# Smoking-informed methylation and expression QTLs in human brain and colocalization with smoking-associated genetic loci

**DOI:** 10.1101/2023.09.18.23295431

**Authors:** Megan Ulmer Carnes, Bryan C. Quach, Linran Zhou, Shizhong Han, Ran Tao, Meisha Mandal, Amy Deep-Soboslay, Jesse A. Marks, Grier P. Page, Brion S. Maher, Andrew E. Jaffe, Hyejung Won, Laura J. Bierut, Thomas M. Hyde, Joel E. Kleinman, Eric O. Johnson, Dana B. Hancock

**Affiliations:** Genomics and Translational Research Center, RTI International, Research Triangle Park, North Carolina; Lieber Institute for Brain Development (LIBD), Baltimore, Maryland; Fellow Program, RTI International, Research Triangle Park, North Carolina; Department of Psychiatry, Washington University in St. Louis, Missouri; Department of Psychiatry and Behavioral Sciences, Johns Hopkins University, Baltimore, Maryland; Department of Genetics, University of North Carolina at Chapel Hill, Chapel Hill, North Carolina; Department of Neurology, Johns Hopkins University, Baltimore, Maryland Corresponding Author: Dana B. Hancock, PhD

**Author notes:** Co-first authors (Megan Ulmer Carnes, Bryan C. Quach). These authors contributed equally. Corresponding Author: Dana B. Hancock, PhD.

## Abstract

Smoking is a leading cause of preventable morbidity and mortality. Smoking is heritable, and genome-wide association studies (GWAS) of smoking behaviors have identified hundreds of significant loci. Most GWAS-identified variants are noncoding with unknown neurobiological effects. We used genome-wide genotype, DNA methylation, and RNA sequencing data in postmortem human nucleus accumbens (NAc) to identify *cis*-methylation/expression quantitative trait loci (meQTLs/eQTLs), investigate variant-by-cigarette smoking interactions across the genome, and overlay QTL evidence at smoking GWAS-identified loci to evaluate their regulatory potential. Active smokers (N=52) and nonsmokers (N=171) were defined based on cotinine biomarker levels and next-of-kin reporting. We simultaneously tested variant and variant-by-smoking interaction effects on methylation and expression, separately, adjusting for biological and technical covariates and using a two-stage multiple testing approach with eigenMT and Bonferroni corrections. We found >2 million significant meQTL variants (p_adj_<0.05) corresponding to 41,695 unique CpGs. Results were largely driven by main effects; five meQTLs, mapping to *NUDT12*, *FAM53B*, *RNF39*, and *ADRA1B*, showed a significant interaction with smoking. We found 57,683 significant eQTLs for 958 unique eGenes (p_adj_<0.05) and no smoking interactions. Colocalization analyses identified loci with smoking-associated GWAS variants that overlapped meQTLs/eQTLs, suggesting that these heritable factors may influence smoking behaviors through functional effects on methylation/expression. One locus containing *MUSTIN1* and *ITIH4* colocalized across all data types (GWAS + meQTL + eQTL). In this first genome-wide meQTL map in the human NAc, the enriched overlap with smoking GWAS-identified genetic loci provides evidence that gene regulation in the brain helps explain the neurobiology of smoking behaviors.

## Supplementary material for "Smoking-informed methylation and expression QTLs in human brain and colocalization with smoking-associated genetic loci": Table S8 (part 4 of 35)

### Sheet: S8. GSCAN-meQTL Coloc  (continued)
GSCAN phenotype	Chromosome	GSCAN locus start coordinate	GSCAN locus end coordinate	Illumina CpG ID	CpG start coordinate	Annotated gene for CpG	CpG location relative to gene	Coloc test region start coordinate	Coloc test region end coordinate	Number of genetic variants within coloc test region	Number of coloc test region genetic variants within GSCAN Locus	Posterior probability of coloc hypothesis H0	Posterior probability of coloc hypothesis H1	Posterior probability of coloc hypothesis H2	Posterior probability of coloc hypothesis H3	Posterior probability of coloc hypothesis H4	CpG has genome-wide significant meQTL
smoking_initiation	10	63174885	64174885	cg09511024	63151255	-	-	62651471	63650698	1685	1017	0.287185	0.529023	0.0459089	0.0845152	0.0533671	No
smoking_initiation	3	47490500	50681136	cg02705835	49203908	CCDC71	TSS200	48705934	49702484	938	938	0.00547448	0.875042	0.000411407	0.065706	0.0533664	No
smoking_initiation	16	71466463	73074550	cg18468219	71660049	MARVELD3	TSS200	71165560	72158950	2137	1507	0.378008	0.343923	0.117684	0.107019	0.0533658	No
smoking_initiation	3	47490500	50681136	cg09222884	49764367	IP6K1	3'UTR	49264615	50263012	1215	1215	0.0021137	0.861073	0.000204473	0.0832441	0.0533648	No
smoking_initiation	16	220986	1220986	cg03140557	595690	SOLH	5'UTR	96405	1094214	1596	1474	0.348861	0.467843	0.0555239	0.0744075	0.0533645	No
smoking_initiation	12	120583279	121583279	cg17677968	121100923	CABP1	Body	120601692	121600529	1952	1920	0.136752	0.676846	0.0223705	0.110668	0.0533634	No
smoking_initiation	10	102686838	105665256	cg19569081	103892506	PPRC1	TSS1500	103392633	104392497	1085	1085	0.0509235	0.82066	0.00438867	0.0706725	0.0533552	No
smoking_initiation	3	52386605	54266212	cg12911970	52764460	NEK4	Body	52264907	53264214	1556	1430	0.167586	0.671464	0.0215008	0.0860934	0.0533551	No
smoking_initiation	16	69076894	70607394	cg25282633	69736943	NFAT5	3'UTR	69238058	70232316	1544	1544	0.0489667	0.77453	0.00732579	0.115822	0.0533548	No
smoking_initiation	11	45893574	46893574	cg15668767	46407019	CHRM4	1stExon	45912350	46906706	874	853	0.582255	0.299288	0.0430351	0.0220674	0.0533542	No
smoking_initiation	8	26925349	27925349	cg00318678	26906497	-	-	26406742	27406353	3243	1125	1.08e-05	0.702556	3.76e-06	0.244076	0.0533534	No
smoking_initiation	17	49693197	50693197	cg13125157	50237403	CA10	TSS200|TSS1500	49737583	50737255	2136	1987	0.198275	0.607155	0.0347768	0.10644	0.0533533	No
smoking_initiation	9	133834588	135407263	cg20559594	134703909	-	-	134209707	135203838	1939	1939	0.0591311	0.74634	0.0103679	0.130809	0.0533527	No
smoking_initiation	11	111492273	113412811	cg16591893	112473844	-	-	111974051	112973497	2156	2156	2.04e-19	0.796738	3.84e-20	0.149911	0.0533513	No
smoking_initiation	1	90689731	91689731	cg09866757	91180334	BARHL2	Body	90680446	91677600	2119	2097	0.0959823	0.695973	0.0187548	0.135939	0.0533512	No
smoking_initiation	12	55974480	56974480	cg10784777	56552019	MYL6	TSS200	56052256	57051293	694	632	0.117782	0.773751	0.0072885	0.0478273	0.0533511	No
smoking_initiation	4	67517710	68517710	cg14702850	67554586	-	-	67055090	68053886	2245	1243	0.00764345	0.788768	0.0014424	0.148796	0.0533503	No
smoking_initiation	1	49011424	52273078	cg07106044	51026942	FAF1	Body	50528591	51526458	1096	1096	0.0228653	0.841267	0.00218486	0.0803328	0.0533495	No
smoking_initiation	17	26823322	27823322	cg02269221	27071208	TRAF4	1stExon	26571314	27570622	1033	780	0.344205	0.514506	0.0352711	0.0526686	0.053349	No
smoking_initiation	12	111404371	113118346	cg25529321	112759959	HECTD4	5'UTR	112260013	113259861	1094	845	0.535049	0.291629	0.0776846	0.0422887	0.0533485	No
smoking_initiation	6	26754967	30729306	cg08798685	27730294	-	-	27578761	28229881	1033	1033	1.08e-14	7.82e-14	0.114551	0.832101	0.0533483	Yes
smoking_initiation	2	124205	1124205	cg08777771	233278	SH3YL1	Body	12371	733101	1685	1534	1.45e-06	0.837334	1.89e-07	0.109319	0.0533458	No
smoking_initiation	1	70990122	74324909	cg09275060	74348060	-	-	73848129	74847882	1900	1193	0.000144241	0.803968	2.56e-05	0.142518	0.0533443	No
smoking_initiation	1	74491596	75491596	cg09275060	74348060	-	-	73848129	74847882	1900	434	0.000144241	0.803968	2.56e-05	0.142518	0.0533443	No
smoking_initiation	6	26754967	30729306	cg19832381	27776524	HIST1H2BL|HIST1H3H	TSS1500	27578761	28276402	1108	1108	0.100613	0.743645	0.0122096	0.0901893	0.0533435	No
smoking_initiation	2	144900317	146640132	cg16411781	146349557	-	-	145850612	146848560	1542	1258	1.31e-13	0.822811	1.97e-14	0.123846	0.0533428	No
smoking_initiation	20	29393501	31675258	cg16345789	30000680	DEFB121	TSS200	29501372	30499326	1295	1295	0.165717	0.682523	0.0192382	0.0791813	0.0533406	No
smoking_initiation	1	49011424	52273078	cg10630240	50834230	-	-	50335528	51333179	1050	1050	0.023042	0.849596	0.00195598	0.072067	0.0533395	No
smoking_initiation	3	52386605	54266212	cg08485937	52488037	NISCH|TNNC1	TSS1500|1stExon|5'UTR	51990605	52987645	1110	819	0.184764	0.668735	0.020179	0.0729826	0.0533392	No
smoking_initiation	15	83393243	84393243	cg12682032	83617937	HOMER2	Body	83167064	84116815	1408	1102	0.000737435	0.850322	8.29e-05	0.0955206	0.0533373	No
smoking_initiation	2	137071174	138807575	cg01959924	137403167	-	-	136904848	137902997	2409	2145	0.0427534	0.162193	0.154739	0.586977	0.0533372	No
smoking_initiation	2	161601261	163302993	cg26253898	163006202	GCG	5'UTR	162507077	163505633	892	666	0.00015386	0.882463	1.12e-05	0.0640353	0.0533368	No
smoking_initiation	11	63633552	64633552	cg18932070	64464117	NRXN2	Body	63964605	64963175	1058	678	0.481861	0.353758	0.0640648	0.0469797	0.0533368	No
smoking_initiation	4	140386963	141386963	cg02876341	140783585	MAML3	Body	140283977	141283431	1632	1501	0.00373737	0.793185	0.000702502	0.149039	0.0533362	No
smoking_initiation	6	97199925	99136905	cg07840529	99272582	-	-	98773048	99772374	1926	572	0.00431923	0.753836	0.00107425	0.187435	0.053335	No
smoking_initiation	15	83393243	84393243	cg10275315	83954246	BNC1	TSS1500	83454282	84453883	1654	1504	0.000703229	0.810882	0.000117092	0.134963	0.0533344	No
smoking_initiation	10	21532942	22532942	cg08901681	21959423	MLLT10	Body	21461232	22456337	863	790	5.67e-06	0.8854	3.93e-07	0.0612601	0.0533341	No
smoking_initiation	17	7303118	8303118	cg02359589	8045663	PER1	Body	7548559	8543154	1632	1341	0.391484	0.310253	0.136672	0.10826	0.0533312	No
smoking_initiation	6	111158371	112158371	cg01055232	111136635	CDK19|AMD1	TSS200|5'UTR	110636865	111636182	2099	1046	1.64e-06	0.787781	3.3e-07	0.158886	0.0533312	No
smoking_initiation	1	43511737	44511737	cg06191815	44694221	ERI3|ERI3-IT1	Body	44194512	45192949	1566	471	0.0141404	0.817027	0.0019659	0.113536	0.0533305	No
smoking_initiation	2	124205	1124205	cg00493139	626713	-	-	126819	1126490	3170	3161	1.29e-06	0.747131	3.45e-07	0.199537	0.0533305	No
smoking_initiation	6	26754967	30729306	cg27658416	28603033	-	-	28103648	29102861	2325	2325	0.108053	0.607557	0.0348969	0.196163	0.0533303	No
smoking_initiation	6	26754967	30729306	cg22686132	28725957	-	-	28226171	29225795	2383	2383	0.106448	0.455749	0.0728075	0.311668	0.0533279	No
smoking_initiation	8	8208714	11263655	cg21547283	10573804	-	-	10073934	11073402	3091	3091	0.108786	0.576625	0.041475	0.219787	0.0533272	No
smoking_initiation	16	220986	1220986	cg01558909	215845	HBM	TSS200	89279	712154	939	815	0.450632	0.414122	0.0427177	0.0392034	0.0533251	No
smoking_initiation	12	55974480	56974480	cg00092916	56508205	-	-	56008393	57006998	758	743	0.117237	0.770188	0.00783469	0.0514165	0.053324	No
smoking_initiation	14	27856733	29816842	cg07974473	29235092	FOXG1	TSS1500	28735179	29734907	1790	1790	0.0166587	0.826149	0.00205409	0.101815	0.0533238	No
smoking_initiation	2	58789218	61026618	cg17748656	60883812	-	-	60384101	61383162	1693	1212	0.00390495	0.784176	0.000786111	0.15781	0.0533223	No
smoking_initiation	15	83393243	84393243	cg18313769	84107647	-	-	83608186	84606942	1768	1200	0.000714845	0.822502	0.000107258	0.123358	0.0533185	No
smoking_initiation	7	68468288	70496371	cg20295702	70254810	AUTS2	Body	69754834	70753651	2425	1717	0.019852	0.744435	0.00473903	0.177657	0.0533166	No
smoking_initiation	3	47490500	50681136	cg15597107	50567845	-	-	50069032	51067562	1196	539	0.0131915	0.850552	0.00126754	0.0816742	0.0533148	No
smoking_initiation	16	220986	1220986	cg00547727	714968	WDR90	Body	215379	1170512	1546	1543	0.251449	0.337124	0.153015	0.205098	0.0533144	No
smoking_initiation	12	55974480	56974480	cg00060880	56321627	WIBG	TSS1500|1stExon|5'UTR	55821811	56821408	946	601	0.116687	0.765704	0.00850943	0.0557857	0.0533139	No
smoking_initiation	1	209802043	210802043	cg10059475	209961934	IRF6	Body	209462140	210461837	1641	1095	0.293051	0.525427	0.0459233	0.0822849	0.0533136	No
smoking_initiation	5	59621271	60621271	cg01233571	59947488	DEPDC1B	Body	59448429	60447422	1686	1423	0.0296253	0.750685	0.0063187	0.160058	0.0533133	No
smoking_initiation	8	90637052	93744504	cg10103036	92079649	-	-	91580000	92578051	1350	1350	0.028452	0.828488	0.00298157	0.0867663	0.0533125	No
smoking_initiation	1	49011424	52273078	cg07382435	50880864	-	-	50381115	51379945	1057	1057	0.023011	0.847073	0.00202735	0.0745766	0.0533119	No
smoking_initiation	1	209802043	210802043	cg08655071	209928895	TRAF3IP3	TSS1500	209429531	210428778	1603	1023	0.296856	0.532105	0.0421786	0.0755506	0.0533101	No
smoking_initiation	1	153706358	155533918	cg12226946	154584087	ADAR	5'UTR	154085606	155083942	1617	1617	0.0227958	0.623919	0.0105756	0.2894	0.0533093	No
smoking_initiation	17	1495177	2495177	cg20257372	1945152	DPH1|OVCA2	TSS200|3'UTR	1445431	2443672	1734	1664	0.111075	0.704813	0.0178148	0.112989	0.0533088	No
smoking_initiation	5	90866274	91866274	cg24394909	91377816	-	-	90881388	91877278	1288	1284	0.502735	0.136871	0.241414	0.065672	0.0533084	No
smoking_initiation	12	55974480	56974480	cg02945195	56275155	-	-	55776346	56724919	1019	580	0.114412	0.75077	0.0107861	0.0707251	0.0533072	No
smoking_initiation	17	1495177	2495177	cg10530104	1958022	HIC1	TSS1500	1458872	2455905	1754	1705	0.108374	0.687679	0.0205157	0.130127	0.0533042	No
smoking_initiation	1	31695819	32695819	cg24141078	32671127	IQCC	TSS200	32173258	33170068	799	413	0.573533	0.300061	0.0480285	0.0250742	0.0533035	No
smoking_initiation	4	67517710	68517710	cg09734798	68423941	STAP1	TSS1500	67924498	68923828	2509	1585	0.0584356	0.690385	0.0154458	0.182431	0.0533025	No
smoking_initiation	6	26754967	30729306	cg19453769	27806120	HIST1H2BN|HIST1H2AK	TSS200|TSS1500	27578761	28305864	1187	1187	0.0852936	0.658375	0.0232922	0.179737	0.0533022	No
smoking_initiation	16	69076894	70607394	cg01577529	70190513	PDPR	Body	69691038	70688303	1146	956	0.111893	0.752021	0.010729	0.0720556	0.0533016	No
smoking_initiation	12	120583279	121583279	cg07602200	121570875	P2RX7	1stExon	121071236	122067972	1954	1171	0.180454	0.637516	0.0284114	0.10032	0.0532994	No
smoking_initiation	13	100046450	101712300	cg02324238	101528074	NALCN-AS1	Body	101033591	102027892	2619	1685	0.200757	0.495768	0.0721226	0.178053	0.0532993	No
smoking_initiation	10	21532942	22532942	cg15772157	22766320	-	-	22268084	23265914	1201	247	0.00718738	0.860007	0.000659404	0.0788476	0.0532991	No
smoking_initiation	17	1495177	2495177	cg11802732	2206917	SRR|SMG6	TSS200|TSS1500|Body	1706939	2706593	1664	1445	0.109995	0.697771	0.0189267	0.120011	0.0532956	No
smoking_initiation	2	124205	1124205	cg21273584	503065	-	-	12371	1002743	2842	2691	1.26e-06	0.729396	3.76e-07	0.217308	0.0532938	No
smoking_initiation	11	65061468	66061468	cg08995609	66104115	RIN1	TSS200	65604195	66602099	1066	639	0.384497	0.00915409	0.540248	0.0128089	0.0532924	No
smoking_initiation	14	27856733	29816842	cg00911123	29226326	-	-	28726466	29726321	1808	1808	0.0164094	0.813791	0.00230391	0.114204	0.0532915	No
smoking_initiation	8	59314666	60314666	cg17691156	59572928	NSMAF	TSS1500	59075434	60072876	2493	1532	3.46e-05	0.783641	7.2e-06	0.163027	0.0532898	No
smoking_initiation	6	52395230	53395230	cg24542453	52529026	LOC730101	TSS200	52030281	53027389	2260	1299	0.19389	0.5413	0.0557983	0.155724	0.0532877	No
smoking_initiation	1	7291461	8984823	cg19847936	8385896	SLC45A1	Body	7886084	8885551	1839	1839	0.0143682	0.793675	0.0024667	0.136203	0.0532868	No
smoking_initiation	17	26823322	27823322	cg00831928	26989893	SUPT6H|SDF2	TSS1500|5'UTR	26493245	27489503	910	623	0.349197	0.516739	0.0325966	0.0481829	0.0532847	No
smoking_initiation	8	90637052	93744504	cg15119258	91722602	-	-	91222654	92222283	1638	1638	0.0279693	0.811961	0.0035577	0.103228	0.0532839	No
smoking_initiation	3	47490500	50681136	cg10580282	50340564	HYAL1	1stExon|5'UTR	49842625	50840549	1097	842	0.00648706	0.868314	0.000533704	0.0713848	0.0532804	No
smoking_initiation	8	90637052	93744504	cg21239901	93115047	-	-	92615408	93614835	1563	1563	0.0001831	0.801661	3.31e-05	0.144843	0.0532801	No
smoking_initiation	6	99847745	101829173	cg06558014	100051116	-	-	99551169	100550523	2670	1861	0.155701	0.591764	0.0415174	0.157739	0.0532784	No
smoking_initiation	3	52386605	54266212	cg05527877	53075834	SFMBT1	5'UTR	52577334	53574602	1809	1809	0.164239	0.66058	0.0242844	0.0976202	0.0532768	No
smoking_initiation	12	55974480	56974480	cg05370211	56749983	STAT2	Body	56260232	57248725	919	537	0.115306	0.757734	0.00973877	0.0639449	0.0532765	No
smoking_initiation	12	55974480	56974480	cg23196303	56664027	COQ10A	Body	56165949	57163666	777	558	0.11502	0.75575	0.0100397	0.0659134	0.0532763	No
smoking_initiation	5	59621271	60621271	cg16914352	60123063	ELOVL7	5'UTR	59625345	60623038	1688	1685	0.0304076	0.802885	0.00414125	0.109293	0.0532734	No
smoking_initiation	4	93552854	94552854	cg07069087	94078925	GRID2	Body	93579049	94578393	1517	1428	0.0200682	0.814002	0.0027119	0.109947	0.0532713	No
smoking_initiation	6	26754967	30729306	cg07266126	28710766	-	-	28211457	29210596	2372	2372	0.147289	0.636932	0.030532	0.131978	0.0532688	No
smoking_initiation	12	55974480	56974480	cg17116500	56600222	RNF41	3'UTR	56101081	57098597	723	583	0.117451	0.771632	0.00762257	0.0500256	0.0532682	No
smoking_initiation	12	55974480	56974480	cg21056764	56862801	SPRYD4	Body	56363666	57362422	1098	483	0.111627	0.733439	0.0134365	0.0882304	0.0532666	No
smoking_initiation	20	29393501	31675258	cg26157453	31555148	-	-	31055226	32053492	1523	1128	0.169525	0.671476	0.021324	0.0844097	0.0532658	No
smoking_initiation	3	82235792	86649109	cg01415327	85774739	CADM2	TSS1500|Body|5'UTR	85275331	86274251	2065	2065	9.97e-07	0.804897	1.76e-07	0.141838	0.0532642	No
smoking_initiation	7	1370794	2370794	cg12907076	1391945	-	-	892902	1891723	1864	785	0.00145576	0.798177	0.000267905	0.146836	0.0532633	No
smoking_initiation	20	53962393	54962393	cg18925716	54580649	CBLN4	TSS200	54081489	55080052	2236	2009	0.00287591	0.801082	0.000510942	0.142269	0.0532618	No
smoking_initiation	12	55974480	56974480	cg19586407	56629470	SLC39A5	Body|ExonBnd	56131052	57127171	744	569	0.117194	0.769962	0.00787795	0.0517045	0.0532616	No
smoking_initiation	7	117023709	118023709	cg01769617	117823506	LSM8	TSS1500	117324019	118323454	1871	1243	5.3e-07	0.724408	1.63e-07	0.222333	0.053259	No
smoking_initiation	10	63174885	64174885	cg13347825	63755122	ARID5B	Body	63257002	64253365	1875	1733	3.17e-06	0.810995	5.31e-07	0.135743	0.0532586	No
smoking_initiation	5	59621271	60621271	cg14742809	60631028	ZSWIM6	Body	60131651	61129092	1643	829	0.0450709	0.740401	0.00925689	0.152014	0.0532576	No
smoking_initiation	1	43511737	44511737	cg19936627	43917544	SZT2|HYI	Body|3'UTR	43417781	44416292	1620	1490	4.57e-08	0.841448	5.73e-09	0.105296	0.0532566	No
smoking_initiation	2	50235943	51841259	cg03168108	51259697	NRXN1	TSS200	50760486	51759320	2539	2539	4.18e-05	0.746295	1.12e-05	0.200396	0.0532556	No
smoking_initiation	9	127573097	128573097	cg14311465	127530314	NR6A1	Body	127031625	128028406	1120	702	0.32649	0.534774	0.0324245	0.0530565	0.0532551	No
smoking_initiation	4	67517710	68517710	cg04125230	67762717	-	-	67262912	68262262	2417	1804	0.0069447	0.718692	0.00211663	0.218992	0.053255	No
smoking_initiation	2	144900317	146640132	cg06546743	145429799	TEX41	Body	144931037	145929689	952	952	0.0162238	0.863523	0.00123652	0.0657616	0.0532548	No
smoking_initiation	6	111158371	112158371	cg24029667	111495468	SLC16A10	Body	110995521	111995178	1851	1626	4.74e-07	0.813292	7.77e-08	0.133454	0.0532534	No
smoking_initiation	7	1370794	2370794	cg16221606	1819294	-	-	1319543	2319129	1713	1685	0.00142247	0.781339	0.000298104	0.16369	0.0532511	No
smoking_initiation	12	55974480	56974480	cg14477123	56881932	GLS2	1stExon|5'UTR	56383081	57381675	1092	454	0.119873	0.728938	0.0138395	0.0841032	0.0532462	No
smoking_initiation	4	140386963	141386963	cg25945961	140477705	SETD7	TSS200	139981027	140975013	1815	1199	0.00304184	0.645676	0.00139775	0.29664	0.053245	No
smoking_initiation	4	140386963	141386963	cg12629485	140696189	MAML3	Body	140197732	141193183	1644	1388	0.00391574	0.831127	0.000524114	0.111191	0.0532418	No
smoking_initiation	11	63633552	64633552	cg22831978	64136089	RPS6KA4|MIR1237	Body	63636181	64633935	1082	1081	0.474246	0.39014	0.0452226	0.0371494	0.0532416	No
smoking_initiation	6	26754967	30729306	cg17724412	28829283	-	-	28329594	29328516	2384	2384	0.182555	0.532786	0.0590715	0.172346	0.0532413	No
smoking_initiation	1	43511737	44511737	cg19443677	44483306	SLC6A9	TSS1500|Body	43983569	44982783	1596	882	4.55e-08	0.836167	6.02e-09	0.110593	0.0532407	No
smoking_initiation	3	47490500	50681136	cg22104602	48836626	PRKAR2A	Body	48337206	49336232	922	922	0.626283	0.184495	0.105081	0.0309024	0.0532381	No
smoking_initiation	17	1495177	2495177	cg12789448	1979495	SMG6	Body	1484322	2479304	1732	1725	0.112082	0.711179	0.0168212	0.106681	0.0532379	No
smoking_initiation	20	29393501	31675258	cg06019865	30795840	POFUT1|PLAGL2	TSS1500|1stExon	30296881	31295012	1233	1233	0.25804	0.591547	0.0295313	0.0676462	0.0532354	No
smoking_initiation	12	55974480	56974480	cg03792054	56552995	MYL6	Body	56055419	57052487	693	630	0.112405	0.738423	0.0126816	0.0832565	0.0532348	No
smoking_initiation	10	102686838	105665256	cg17073432	104221224	TMEM180	5'UTR	103721697	104721126	1486	1486	5.59e-05	0.792062	1.09e-05	0.154637	0.0532344	No
smoking_initiation	5	103429588	104429588	cg06592347	104583229	-	-	104083386	105082901	2241	907	0.412719	0.368767	0.0873163	0.0779644	0.0532342	No
smoking_initiation	7	96129103	97129103	cg05434809	96747403	SDHAF3	Body	96248028	97245728	1926	1713	0.219353	0.600978	0.0338225	0.0926129	0.053234	No
smoking_initiation	7	97207069	98207069	cg05434809	96747403	SDHAF3	Body	96248028	97245728	1926	73	0.219353	0.600978	0.0338225	0.0926129	0.053234	No
smoking_initiation	10	21532942	22532942	cg06908778	22634602	SPAG6	Body	22137880	23134583	1026	284	0.000780441	0.846995	9.12e-05	0.0989004	0.0532331	No
smoking_initiation	12	55974480	56974480	cg13561921	56842692	TIMELESS	5'UTR	56348028	57342100	1090	490	0.115191	0.756846	0.00987863	0.0648532	0.0532312	No
smoking_initiation	3	117322149	118825714	cg11257037	117275287	-	-	116775643	117774750	2165	1068	0.00100325	0.794156	0.000191353	0.151418	0.0532311	No
smoking_initiation	12	16248721	17248721	cg06794000	16759029	LMO3	1stExon|5'UTR	16259689	17258446	1672	1662	0.0143907	0.823318	0.00187445	0.107187	0.0532292	No
smoking_initiation	2	57671220	58671220	cg18775824	58373770	VRK2	Body	57876254	58873569	1650	1353	0.156911	0.669536	0.0228553	0.0974703	0.0532276	No
smoking_initiation	2	58789218	61026618	cg18775824	58373770	VRK2	Body	57876254	58873569	1650	154	0.156911	0.669536	0.0228553	0.0974703	0.0532276	No
smoking_initiation	3	47490500	50681136	cg24267428	50649269	CISH	TSS200	50149270	51149233	1208	432	0.021313	0.845648	0.00196342	0.0778503	0.0532257	No
smoking_initiation	12	120583279	121583279	cg22553555	121643760	-	-	121144144	122143302	1979	1018	0.202609	0.600383	0.0362923	0.107491	0.0532256	No
smoking_initiation	4	140386963	141386963	cg18752374	140617708	MGST2	Body	140117746	141112167	1751	1312	0.00380124	0.806863	0.000638486	0.135474	0.0532229	No
smoking_initiation	18	53161743	54161743	cg12372759	54179215	-	-	53680518	54679209	1541	884	0.678882	0.125279	0.120444	0.0221732	0.0532214	No
smoking_initiation	11	111492273	113412811	cg15877515	113112772	NCAM1	Body	112612820	113611822	2254	1660	1.87e-19	0.730116	5.56e-20	0.216663	0.0532213	No
smoking_initiation	11	113494505	114494505	cg15877515	113112772	NCAM1	Body	112612820	113611822	2254	454	1.87e-19	0.730116	5.56e-20	0.216663	0.0532213	No
smoking_initiation	12	55974480	56974480	cg23965561	56101716	ITGA7	TSS200|Body	55601883	56584247	1338	558	0.113941	0.742716	0.011994	0.0781285	0.0532205	No
smoking_initiation	3	47490500	50681136	cg11583064	49825095	IP6K1	TSS1500	49326178	50324672	1188	1188	0.00213501	0.869684	0.000183709	0.0747794	0.0532177	No
smoking_initiation	1	43511737	44511737	cg09185338	44436592	DPH2	Body	43937059	44936512	1589	939	4.5e-08	0.827698	6.48e-09	0.119085	0.0532169	No
smoking_initiation	8	26925349	27925349	cg10908944	27373206	EPHX2	Body	26873254	27873148	2856	2578	2.01e-07	0.774398	4.47e-08	0.172389	0.0532129	No
smoking_initiation	4	140386963	141386963	cg07466693	141189206	SCOC	5'UTR	140692845	141688853	1632	1034	0.00384453	0.815804	0.000596592	0.126543	0.0532121	No
smoking_initiation	6	26754967	30729306	cg04355968	27840201	HIST1H3I	TSS200	27578761	28339952	1272	1272	0.0857148	0.758418	0.0104292	0.0922259	0.0532118	No
smoking_initiation	6	99847745	101829173	cg03460137	100051480	-	-	99551484	100551479	2669	1862	0.159944	0.607889	0.0372891	0.141669	0.0532091	No
smoking_initiation	2	144900317	146640132	cg14388092	145275468	ZEB2	Body|5'UTR	144775684	145775399	834	767	0.0539694	0.829625	0.00386337	0.0593351	0.0532076	No
smoking_initiation	10	102686838	105665256	cg03369906	104362847	SUFU	Body	103863636	104860053	1669	1669	5.06e-05	0.830447	7.09e-06	0.11629	0.0532054	No
smoking_initiation	2	58789218	61026618	cg11699403	60611575	-	-	60111836	61111489	1893	1746	0.00392324	0.788493	0.000764592	0.153615	0.053204	No
smoking_initiation	17	26823322	27823322	cg17230098	27278804	PHF12	TSS1500	26779922	27776784	1210	1135	0.339034	0.512487	0.0379553	0.0573203	0.0532031	No
smoking_initiation	8	64412021	65412021	cg25900085	65291513	MIR124-2	TSS200	64791908	65790766	1475	920	0.00399783	0.852188	0.000423351	0.0901894	0.0532011	No
smoking_initiation	20	29393501	31675258	cg11107783	30956833	ASXL1	Body|ExonBnd	30457739	31453525	1439	1439	0.134416	0.59624	0.0397728	0.17637	0.0532011	No
smoking_initiation	12	55974480	56974480	cg19613930	56513362	ZC3H10	5'UTR	56015596	57012990	753	735	0.115741	0.760338	0.00935005	0.0613704	0.0532005	No
smoking_initiation	6	26754967	30729306	cg18739800	27806020	HIST1H2BN|HIST1H2AK	TSS1500|1stExon	27578761	28305864	1187	1187	0.0970822	0.74937	0.0115152	0.0888319	0.0532004	No
smoking_initiation	6	26754967	30729306	cg05261824	28046730	ZNF165	1stExon|5'UTR	27578761	28545384	1728	1728	0.0681362	0.74432	0.0112711	0.123073	0.0531995	No
smoking_initiation	17	7303118	8303118	cg13728103	7765133	CYB5D1	3'UTR	7268767	8263334	1883	1815	0.44371	0.355326	0.0820842	0.0656803	0.0531995	No
smoking_initiation	20	29393501	31675258	cg19762515	29947689	-	-	29453132	30447103	1226	1226	0.132414	0.54382	0.0529915	0.217582	0.0531929	No
smoking_initiation	7	1370794	2370794	cg01258793	1987132	MAD1L1	Body	1489229	2486863	1827	1638	0.00149438	0.820835	0.000226305	0.124252	0.0531925	No
smoking_initiation	15	83393243	84393243	cg19026341	83432176	FSD2	Body	82932286	83930486	1235	915	0.00084019	0.863321	8.04e-05	0.0825661	0.0531921	No
smoking_initiation	8	8208714	11263655	cg04879378	10929210	XKR6	Body	10429797	11429147	2746	2183	0.117157	0.573868	0.0433749	0.212409	0.0531916	No
smoking_initiation	5	86303812	89371745	cg14152931	88154729	MEF2C	5'UTR	87654927	88653376	902	902	9.71e-07	0.884932	6.79e-08	0.0618761	0.0531907	No
smoking_initiation	5	164596435	168114971	cg05253577	167719262	WWC1	1stExon	167219268	168219179	2090	1804	0.467251	0.309262	0.102506	0.0677926	0.0531887	No
smoking_initiation	2	124205	1124205	cg23523711	392873	-	-	12371	892586	2410	2259	1.28e-06	0.741588	3.55e-07	0.205223	0.0531871	No
smoking_initiation	10	63174885	64174885	cg05882781	63660566	ARID5B	TSS1500	63160590	64158746	1819	1804	3.11e-06	0.796961	5.86e-07	0.149849	0.0531868	No
smoking_initiation	8	64412021	65412021	cg24791025	65285897	-	-	64785911	65784696	1471	924	0.00390271	0.831914	0.000518541	0.110481	0.0531847	No
smoking_initiation	2	124205	1124205	cg19455724	901105	LOC101060385	Body	401184	1400786	3788	2673	1.18e-06	0.682811	4.57e-07	0.264004	0.0531834	No
smoking_initiation	6	26754967	30729306	cg19755776	29067386	-	-	28569297	29567315	2589	2589	0.352539	0.223042	0.227414	0.143825	0.0531794	No
smoking_initiation	7	77271983	78271983	cg23179249	77326162	RSBN1L	1stExon	76826438	77826131	2510	1403	0.097977	0.662271	0.0240514	0.162521	0.0531792	No
smoking_initiation	7	1370794	2370794	cg19939124	2026965	MAD1L1	Body	1532384	2526942	1960	1626	0.00131847	0.724212	0.000402236	0.220888	0.0531792	No
smoking_initiation	6	26754967	30729306	cg01371054	27447248	-	-	27578761	27946688	471	471	0.390602	0.517046	0.0168816	0.0222932	0.0531772	No
smoking_initiation	4	140386963	141386963	cg17188582	141075885	MAML3	TSS1500	140576200	141575641	1690	1303	0.0037964	0.805591	0.000644894	0.136793	0.0531754	No
smoking_initiation	2	102926177	105131814	cg26687477	103349464	MFSD9	Body	102850080	103847042	2000	1831	0.647245	0.138017	0.133213	0.0283527	0.053173	No
smoking_initiation	5	164596435	168114971	cg02342962	167396870	TENM2	Body	166899205	167895953	1774	1774	1.2e-06	0.813453	1.97e-07	0.133376	0.0531699	No
smoking_initiation	15	83393243	84393243	cg14894702	83952309	BNC1	TSS200|Body	83452428	84452222	1653	1507	0.000715302	0.824803	0.000105162	0.121207	0.053169	No
smoking_initiation	10	63174885	64174885	cg24197329	63896817	-	-	63397363	64396790	1860	1413	2.99e-06	0.764815	7.11e-07	0.182013	0.0531687	No
smoking_initiation	7	114440159	115440159	cg13469268	114866018	-	-	114366979	115365553	1617	1521	0.356022	0.417126	0.0800036	0.0936815	0.0531676	No
smoking_initiation	10	102686838	105665256	cg23901918	105420747	SH3PXD2A	Body	104922039	105920661	1637	1208	0.000111499	0.814359	1.81e-05	0.132344	0.0531673	No
smoking_initiation	5	59621271	60621271	cg11023075	60633617	ZSWIM6	Body	60133707	61132187	1642	827	0.054855	0.719676	0.0122069	0.160097	0.0531648	No
smoking_initiation	18	72035282	73035282	cg23591509	72728127	ZNF407	Body	72228269	73228091	1760	1259	0.0184879	0.797307	0.0029709	0.128069	0.0531646	No
smoking_initiation	4	67517710	68517710	cg23734074	68411362	CENPC1	TSS200	67911404	68911041	2459	1601	0.0583107	0.717178	0.012888	0.158459	0.0531645	No
smoking_initiation	11	85480958	86480958	cg23750909	85973641	EED	Body	85473883	86473116	2773	2762	0.0609607	0.673749	0.0176051	0.194522	0.0531634	No
smoking_initiation	7	117023709	118023709	cg11514417	117176361	CFTR	Body	116678639	117675851	1240	831	6.25e-07	0.853995	6.8e-08	0.0928408	0.053163	No
smoking_initiation	12	55974480	56974480	cg18710288	56211992	ORMDL2|SARNP	TSS1500|5'UTR	55714099	56704152	1201	577	0.114042	0.746242	0.0114809	0.0750729	0.0531619	No
smoking_initiation	5	86303812	89371745	cg04112211	87436327	-	-	86937440	87934707	1121	1121	9.35e-07	0.870496	8.21e-08	0.0763441	0.0531589	No
smoking_initiation	7	1370794	2370794	cg14945901	1618696	PSMG3-AS1	Body	1118713	2118656	1786	1227	0.00134023	0.736166	0.000380512	0.208955	0.0531578	No
smoking_initiation	1	70990122	74324909	cg24166281	73184274	-	-	72684333	73684273	1295	1295	0.000235486	0.848773	2.72e-05	0.0978077	0.0531566	No
smoking_initiation	9	133834588	135407263	cg14645880	134501604	RAPGEF1	Body	134001806	134999106	1792	1792	0.0591989	0.747029	0.0103289	0.130287	0.0531554	No
smoking_initiation	12	55974480	56974480	cg08869883	56350385	SILV	Body	55850696	56850012	929	665	0.11563	0.758737	0.00959189	0.0628863	0.0531545	No
smoking_initiation	6	26754967	30729306	cg02704895	28109581	ZNF192	TSS200	27610131	28608931	1807	1807	0.0682157	0.750213	0.010708	0.117709	0.0531544	No
smoking_initiation	5	42690647	43690647	cg06012493	43556361	PAIP1	Body|5'UTR	43056431	44056033	1806	1268	0.19647	0.421558	0.104548	0.224271	0.0531534	No
smoking_initiation	7	3003207	4003207	cg13106306	2959105	CARD11	Body	2460625	3459049	3065	1877	0.0157488	0.729075	0.00427277	0.19775	0.053153	No
smoking_initiation	1	43511737	44511737	cg10588679	44496476	SLC6A9	5'UTR	43999120	44996419	1615	866	4.37e-08	0.802552	7.85e-09	0.144298	0.0531495	No
smoking_initiation	5	42690647	43690647	cg16324633	43397167	CCL28	Body	42897541	43894300	1980	1713	0.245986	0.540888	0.0500273	0.10995	0.0531493	No
smoking_initiation	4	147297913	148297913	cg21273970	148267360	-	-	147767401	148765476	1440	915	0.00058087	0.823012	8.7e-05	0.123173	0.0531471	No
smoking_initiation	8	26925349	27925349	cg11929752	27251134	PTK2B	5'UTR	26751372	27751048	3124	2238	1.74e-07	0.672024	7.12e-08	0.27483	0.0531463	No
smoking_initiation	12	55974480	56974480	cg03261625	56224378	TMEM198B|DNAJC14	TSS1500|Body	55724456	56723726	1165	579	0.114651	0.750235	0.010873	0.0710959	0.0531457	No
smoking_initiation	5	164596435	168114971	cg17405646	167157137	ODZ2	Body	166657421	167648116	1630	1630	1.22e-06	0.82426	1.81e-07	0.122596	0.0531431	No
smoking_initiation	5	59621271	60621271	cg18773977	59678808	PDE4D	5'UTR	59179484	60177527	1690	950	0.050051	0.778322	0.0071621	0.111322	0.0531429	No
smoking_initiation	10	21532942	22532942	cg26899113	22625733	-	-	22126569	23123231	1015	288	0.000780637	0.84721	9.11e-05	0.0987753	0.0531428	No
smoking_initiation	2	161601261	163302993	cg08734667	163241319	KCNH7	Body	162741796	163739640	972	391	0.000145207	0.832832	1.99e-05	0.113861	0.0531425	No
smoking_initiation	6	26754967	30729306	cg24677278	28479430	GPX6	Body	27979625	28979047	2321	2321	0.0704961	0.707689	0.0152851	0.15339	0.0531405	No
smoking_initiation	15	83393243	84393243	cg19899322	83790470	TM6SF1	Body	83290488	84289844	1560	1403	0.000727654	0.839046	9.28e-05	0.106993	0.0531403	No
smoking_initiation	6	111158371	112158371	cg27016906	111195967	AMD1	TSS200	110696370	111690904	2033	1093	7.12e-07	0.810294	1.2e-07	0.136565	0.05314	No
smoking_initiation	12	120583279	121583279	cg19995539	120539137	RAB35	Body	120039222	121034286	1645	708	1.12e-37	6.78e-39	0.892929	0.0539309	0.0531398	Yes
smoking_initiation	10	102686838	105665256	cg12331743	104153933	NFKB2	TSS1500	103656232	104653717	1396	1396	6.51e-05	0.842821	8.03e-06	0.103968	0.0531377	No
smoking_initiation	3	52386605	54266212	cg21746711	52435298	BAP1	3'UTR	51935719	52934598	1047	717	0.204341	0.669879	0.0169919	0.0556504	0.0531376	No
smoking_initiation	5	169799916	170799916	cg16563835	170735973	TLX3	TSS1500	170237090	171235811	1889	1029	0.188567	0.616939	0.0331037	0.108253	0.0531376	No
smoking_initiation	7	1370794	2370794	cg09496137	1737210	-	-	1243452	2237198	1592	1506	0.00150791	0.82827	0.000212881	0.116879	0.0531307	No
smoking_initiation	7	1370794	2370794	cg25802871	2282184	FTSJ2|NUDT1	TSS1500|5'UTR	1792688	2782152	2128	1298	0.0811249	0.650409	0.023886	0.19145	0.0531307	No
smoking_initiation	16	220986	1220986	cg07377859	938605	LMF1	Body	439728	1437115	1495	1116	0.34752	0.465848	0.0570636	0.0764401	0.0531285	No
smoking_initiation	2	161601261	163302993	cg23553385	163175143	IFIH1	TSS200	162676691	163674806	852	440	0.000153223	0.87881	1.18e-05	0.0678972	0.0531276	No
smoking_initiation	12	55974480	56974480	cg19969040	56664024	COQ10A	Body	56165949	57163666	777	558	0.117329	0.770921	0.00775049	0.050872	0.0531273	No
smoking_initiation	3	117322149	118825714	cg08429353	117158774	-	-	116658865	117658488	2252	775	0.0012127	0.719119	0.00038148	0.22616	0.053127	No
smoking_initiation	10	102686838	105665256	cg24418792	104153828	NFKB2	TSS1500	103656232	104653717	1396	1396	6.41e-05	0.829905	9.03e-06	0.116896	0.0531262	No
smoking_initiation	7	3003207	4003207	cg09461837	3341524	SDK1	Body	2842026	3841217	3306	2908	0.0137302	0.680476	0.00499842	0.247671	0.053125	No
smoking_initiation	7	68468288	70496371	cg24555841	69116169	AUTS2	Body	68617095	69614863	1545	1545	0.0275031	0.816435	0.0033564	0.0995821	0.0531238	No
smoking_initiation	6	26754967	30729306	cg21280451	28550416	SCAND3	Body	28050439	29050257	2365	2365	0.100575	0.684491	0.0207368	0.141076	0.0531211	No
smoking_initiation	10	21532942	22532942	cg00186224	21369318	NEBL	Body	20869567	21867288	1934	464	9.43e-06	0.812584	1.56e-06	0.134284	0.053121	No
smoking_initiation	5	86303812	89371745	cg02135304	88081844	MEF2C	Body	87581913	88580998	935	935	9.45e-07	0.87793	7.43e-08	0.0689497	0.0531194	No
smoking_initiation	7	1370794	2370794	cg12937817	2208830	MAD1L1	Body	1709387	2707709	2009	1374	0.0734547	0.705009	0.0158967	0.152521	0.0531192	No
smoking_initiation	1	43511737	44511737	cg04093149	44497595	SLC6A9	TSS1500	43999120	44997314	1618	866	4.54e-08	0.834315	6.13e-09	0.112571	0.0531137	No
smoking_initiation	3	82235792	86649109	cg18417777	85877401	CADM2|CADM2-AS2	TSS1500|Body|5'UTR	85377671	86376976	2144	2144	9.74e-07	0.786167	1.99e-07	0.160721	0.0531107	No
smoking_initiation	3	47490500	50681136	cg20628344	49450564	RHOA|TCTA	TSS1500|Body	48951259	49950079	1019	1019	0.00298895	0.882073	0.00020898	0.0616192	0.0531102	No
smoking_initiation	12	55974480	56974480	cg05297105	56123171	CD63	TSS1500	55623570	56618412	1314	565	0.113891	0.742415	0.0120553	0.0785311	0.053107	No
smoking_initiation	5	164596435	168114971	cg08577341	167001123	ODZ2	Body	166502914	167501012	1481	1481	1.24e-06	0.837318	1.62e-07	0.109574	0.0531061	No
smoking_initiation	3	47490500	50681136	cg11708423	49497033	-	-	48999323	49996924	1046	1046	0.0027239	0.876962	0.000208278	0.0670022	0.0531039	No
smoking_initiation	3	82235792	86649109	cg12458207	85008991	CADM2	Body	84509305	85508953	2303	2303	8.68e-06	0.783946	1.81e-06	0.16294	0.0531035	No
smoking_initiation	12	55974480	56974480	cg22505386	56116988	RDH5|BLOC1S1-RDH5	Body	55617192	56615907	1322	564	0.113653	0.740864	0.0122939	0.0800865	0.0531029	No
smoking_initiation	1	45996709	46996709	cg03146154	46216737	IPP	TSS1500	45717451	46716646	1699	1257	5.8e-20	4.85e-21	0.873856	0.0730407	0.0531028	Yes
smoking_initiation	16	220986	1220986	cg00931124	967929	LMF1	Body	468353	1466331	1506	1096	0.316866	0.424811	0.0876995	0.117523	0.0531013	No
smoking_initiation	18	72035282	73035282	cg16871260	73077168	-	-	72578312	73576625	1942	732	0.285908	0.511941	0.0534318	0.0956208	0.0530979	No
smoking_initiation	6	111158371	112158371	cg26528298	112375206	WISP3	TSS200	111877305	112874204	1732	552	0.000244879	0.615285	0.000131852	0.33124	0.0530979	No
smoking_initiation	18	42158643	43158643	cg18047353	43200979	SLC14A2	5'UTR	42701584	43700917	2512	1153	0.00755996	0.777641	0.0015574	0.160146	0.0530955	No
smoking_initiation	4	140386963	141386963	cg23979876	141299001	SCOC	Body	140799415	141798790	1593	831	0.00378932	0.804063	0.000652502	0.138403	0.0530928	No
smoking_initiation	10	8303551	9303551	cg07137322	8767339	-	-	8268081	9267272	2868	2780	0.0514561	0.699117	0.0134634	0.18287	0.0530927	No
smoking_initiation	9	127573097	128573097	cg06405299	127624623	RPL35	TSS1500	127125008	128123792	1027	777	0.0863149	0.794474	0.00648464	0.0596339	0.0530926	No
smoking_initiation	6	26754967	30729306	cg05148717	28829171	-	-	28329594	29328516	2384	2384	0.169604	0.494987	0.0720611	0.210256	0.053092	No
smoking_initiation	7	1370794	2370794	cg12583572	1967976	MAD1L1	Body	1469743	2466346	1834	1666	0.00140943	0.774174	0.000311437	0.171014	0.0530915	No
smoking_initiation	6	26754967	30729306	cg07274676	28232729	-	-	27732976	28732514	1957	1957	0.0700423	0.742491	0.011588	0.122787	0.0530914	No
smoking_initiation	14	79063654	80602233	cg15820031	79757115	NRXN3	Body	79258268	80255772	1475	1475	0.113128	0.691108	0.0200765	0.122595	0.0530914	No
smoking_initiation	9	127573097	128573097	cg04761231	127623571	RPL35	Body	127125008	128123334	1025	775	0.085795	0.789568	0.00701747	0.0645285	0.0530905	No
smoking_initiation	3	82235792	86649109	cg24183359	85007422	CADM2	TSS1500	84507668	85507231	2305	2305	9.36e-06	0.802196	1.69e-06	0.144704	0.0530896	No
smoking_initiation	5	30342054	31342054	cg12642207	30390070	-	-	29890192	30889007	2501	1170	0.120647	0.624435	0.0326901	0.169142	0.0530865	No
smoking_initiation	6	111158371	112158371	cg11412876	112194702	FYN	TSS200	111696091	112693959	1686	718	1.38e-06	0.800346	2.53e-07	0.146568	0.0530838	No
smoking_initiation	5	106325618	107865642	cg14068702	106946646	EFNA5	Body	106446935	107446480	2419	2419	0.00358501	0.779913	0.000747987	0.16267	0.0530834	No
smoking_initiation	7	1370794	2370794	cg06537110	1250500	-	-	751919	1750265	1875	422	0.00144955	0.784641	0.000296662	0.16053	0.0530826	No
smoking_initiation	4	140386963	141386963	cg12692945	141160003	-	-	140660392	141659589	1678	1118	0.00368382	0.781702	0.000757908	0.160774	0.053082	No
smoking_initiation	3	47490500	50681136	cg20116935	50303757	SEMA3B	TSS1500	49804119	50803588	1077	893	0.00429646	0.827515	0.000594825	0.114512	0.053081	No
smoking_initiation	14	77029375	78029375	cg16324314	77480847	-	-	76981105	77980275	2230	2142	0.557619	0.17403	0.164107	0.0511638	0.0530798	No
smoking_initiation	2	199023122	200023122	cg07378312	200054482	-	-	199555016	200553557	1199	680	0.233037	0.600593	0.031685	0.0816067	0.0530783	No
smoking_initiation	2	200436399	201436399	cg07378312	200054482	-	-	199555016	200553557	1199	185	0.233037	0.600593	0.031685	0.0816067	0.0530783	No
smoking_initiation	6	52395230	53395230	cg10369451	53213754	ELOVL5	1stExon|5'UTR	52713902	53713560	2440	1556	0.200695	0.559886	0.0491838	0.137157	0.0530782	No
smoking_initiation	9	127573097	128573097	cg00842541	127952260	PPP6C	TSS200	127452977	128452054	1233	1177	0.045289	0.81345	0.00465363	0.0835322	0.0530757	No
smoking_initiation	1	43511737	44511737	cg11704212	44303111	ST3GAL3	Body	43803120	44802225	1557	1077	4.25e-08	0.782188	8.96e-09	0.164738	0.0530743	No
smoking_initiation	4	140386963	141386963	cg20979979	141218072	SCOC	5'UTR	140719642	141717191	1652	976	0.00390703	0.829068	0.00053474	0.113418	0.0530725	No
smoking_initiation	10	102686838	105665256	cg13376929	104404631	TRIM8	1stExon	103905779	104903666	1713	1713	4.76e-05	0.817153	7.56e-06	0.12972	0.0530722	No
smoking_initiation	7	77271983	78271983	cg01174843	77802594	MAGI2	Body	77303358	78302547	2895	2820	0.0880974	0.601227	0.0329292	0.224675	0.053072	No
smoking_initiation	5	86303812	89371745	cg06162116	88042517	MEF2C	Body	87543303	88539103	948	948	9.48e-07	0.882345	6.94e-08	0.0645824	0.0530718	No
smoking_initiation	12	69155167	70155167	cg06784260	69634187	CPSF6	Body	69134890	70133471	2378	2352	0.210053	0.562662	0.0473724	0.126842	0.0530713	No
smoking_initiation	12	55974480	56974480	cg12879164	56862170	SPRYD4	TSS200	56363666	57360141	1097	483	0.114903	0.754961	0.010187	0.0668797	0.0530696	No
smoking_initiation	6	26754967	30729306	cg14158073	28602705	-	-	28103648	29101121	2324	2324	0.110964	0.623923	0.0320255	0.180018	0.0530688	No
smoking_initiation	2	161601261	163302993	cg09178425	163000583	GCG|LOC101929532	Body	162500955	163500501	908	687	0.000148509	0.851772	1.66e-05	0.0949945	0.0530688	No
smoking_initiation	10	63174885	64174885	cg00606880	63213784	TMEM26	TSS1500	62714749	63713368	1670	1115	3.25e-06	0.832186	4.49e-07	0.114743	0.0530675	No
smoking_initiation	6	99847745	101829173	cg01310964	100551150	-	-	100051200	101050512	2156	2156	0.10367	0.675248	0.0223695	0.145649	0.0530641	No
smoking_initiation	6	97199925	99136905	cg02176407	99282754	POU3F2	1stExon	98782770	99782008	1934	558	0.00458394	0.800034	0.000811096	0.141507	0.0530635	No
smoking_initiation	6	26754967	30729306	cg09540952	28616640	-	-	28117105	29116198	2313	2313	0.119844	0.66786	0.0242343	0.134998	0.0530634	No
smoking_initiation	6	26754967	30729306	cg22452837	28664155	-	-	28164414	29163700	2381	2381	0.113926	0.574678	0.0427491	0.215587	0.0530605	No
smoking_initiation	7	96129103	97129103	cg22218325	96646292	-	-	96146489	97145603	1892	1880	0.217965	0.5968	0.0353736	0.0968019	0.0530592	No
smoking_initiation	1	87413176	88413176	cg15940575	88139054	-	-	87640058	88638931	1639	1353	0.184314	0.593909	0.0399718	0.128747	0.0530587	No
smoking_initiation	3	47490500	50681136	cg21620547	50514207	CACNA2D2	Body|5'UTR	50014496	51010724	1196	628	0.00995151	0.852697	0.000973025	0.0833207	0.0530578	No
smoking_initiation	17	7303118	8303118	cg23797577	8079766	TMEM107	TSS200	7580052	8578020	1656	1308	0.457169	0.362361	0.0711062	0.056307	0.0530573	No
smoking_initiation	15	73548768	74548768	ch.15.1160351F	73420203	NEO1	Body	72922694	73918313	1406	441	0.496642	0.345947	0.0615402	0.0428141	0.0530569	No
smoking_initiation	1	43511737	44511737	cg05525368	43825904	CDC20	Body	43326089	44325548	1727	1397	4.48e-08	0.823349	6.72e-09	0.123595	0.0530563	No
smoking_initiation	8	90637052	93744504	cg25054583	93115489	RUNX1T1	TSS200	92615734	93615407	1562	1562	0.000188964	0.827329	2.73e-05	0.119399	0.0530562	No
smoking_initiation	16	69076894	70607394	cg27449255	69969137	WWP2	Body	69469604	70464818	1328	1328	0.0508945	0.804922	0.00542239	0.0857048	0.0530561	No
smoking_initiation	3	180909057	181909057	cg07939002	180894806	SOX2-OT	Body	180396974	181389743	1116	479	0.000164618	1.41e-05	0.872247	0.0745207	0.053054	Yes
smoking_initiation	7	1370794	2370794	cg16961070	2118276	MAD1L1	Body	1618854	2617583	1993	1506	0.00143026	0.78562	0.000290668	0.159606	0.0530528	No
smoking_initiation	4	140386963	141386963	cg06442563	140779109	MAML3	Body	140279319	141279024	1633	1497	0.00378129	0.802506	0.000659913	0.140001	0.0530521	No
smoking_initiation	2	124205	1124205	cg17587385	392642	-	-	12371	892586	2410	2259	1.26e-06	0.728483	3.78e-07	0.218466	0.05305	No
smoking_initiation	2	124205	1124205	cg02238142	493627	-	-	12371	993104	2811	2660	1.23e-06	0.708565	4.13e-07	0.238384	0.0530499	No
smoking_initiation	5	154339646	155339646	cg02586423	154392124	KIF4B	TSS1500	153892560	154891822	2235	1481	0.00115081	0.782735	0.000239472	0.162826	0.0530481	No
smoking_initiation	1	43511737	44511737	cg06513818	43907433	KIAA0467	Body	43408279	44407401	1663	1483	4.47e-08	0.822647	6.76e-09	0.124307	0.0530464	No
smoking_initiation	1	43511737	44511737	cg23451311	44679275	DMAP1	1stExon|5'UTR	44180807	45178412	1568	492	0.00130948	0.842639	0.000159907	0.102846	0.0530458	No
smoking_initiation	7	96129103	97129103	cg01169726	96654425	DLX5	TSS1500	96154845	97154365	1884	1867	0.219028	0.599737	0.0343064	0.0938841	0.0530449	No
smoking_initiation	17	1495177	2495177	cg12915175	2475658	-	-	1977253	2974869	1551	887	0.115281	0.709254	0.0171235	0.105298	0.0530447	No
smoking_initiation	3	47490500	50681136	cg11861043	49131662	QRICH1	TSS200	48635680	49631585	910	910	0.00544972	0.870784	0.000440191	0.070283	0.0530431	No
smoking_initiation	4	147297913	148297913	cg00310792	147863799	TTC29	5'UTR	147364052	148362917	1745	1616	0.000559239	0.807766	9.6e-05	0.138541	0.053038	No
smoking_initiation	16	69076894	70607394	cg26468152	69355012	VPS4A	Body	68855105	69854869	1531	1176	0.0501098	0.776908	0.00727089	0.112676	0.0530362	No
smoking_initiation	13	100046450	101712300	cg17933512	100631545	-	-	100132342	101130990	2058	2058	0.404866	0.397611	0.0729249	0.0715651	0.0530336	No
smoking_initiation	15	73548768	74548768	cg14153668	73616457	HCN4	Body	73116573	74116372	1601	895	0.485691	0.342113	0.0699469	0.0492164	0.0530325	No
smoking_initiation	20	53962393	54962393	cg09839322	54032461	-	-	53532498	54532232	2207	1439	0.00275329	0.766934	0.000634348	0.176646	0.0530323	No
smoking_initiation	1	49011424	52273078	cg06645033	50890678	-	-	50391140	51388895	1046	1046	0.023455	0.863199	0.00159691	0.0587171	0.0530316	No
smoking_initiation	7	1370794	2370794	cg04833241	2123446	MAD1L1	Body	1627726	2623351	2012	1501	0.00141372	0.776531	0.000307256	0.168717	0.0530309	No
smoking_initiation	5	59621271	60621271	cg20540608	60241003	NDUFAF2|ERCC8	TSS200|1stExon|5'UTR	59742759	60740242	1568	1439	0.0285688	0.754748	0.00597058	0.157681	0.0530307	No
smoking_initiation	8	90637052	93744504	cg10767372	93153801	-	-	92654893	93653455	1588	1588	0.000183898	0.805072	3.24e-05	0.141682	0.0530304	No
smoking_initiation	1	43511737	44511737	cg21267936	43703989	-	-	43209425	44202991	1656	1149	4.41e-08	0.811058	7.39e-09	0.135914	0.0530278	No
smoking_initiation	3	47490500	50681136	cg24679124	49694978	BSN	Body	49195441	50194644	1219	1219	0.00225202	0.873956	0.000182015	0.070583	0.0530267	No
smoking_initiation	1	49011424	52273078	cg02340083	50882006	-	-	50382100	51381594	1057	1057	0.0157132	0.578295	0.00933837	0.343628	0.0530253	No
smoking_initiation	6	26754967	30729306	cg10464061	28219722	ZKSCAN4	1stExon	27719764	28719469	1914	1914	0.0691744	0.73828	0.0119572	0.127563	0.0530252	No
smoking_initiation	6	111158371	112158371	cg02058400	112337835	-	-	111837966	112837059	1737	599	5.4e-06	0.800706	9.87e-07	0.146265	0.0530234	No
smoking_initiation	3	47490500	50681136	cg07308293	49594940	BSN	Body	49096848	50094271	1154	1154	0.00204461	0.701687	0.000706877	0.242539	0.0530229	No
smoking_initiation	18	72035282	73035282	cg09391147	72728195	ZNF407	Body	72228269	73228091	1760	1259	0.0184494	0.795647	0.00301263	0.129869	0.0530223	No
smoking_initiation	10	102686838	105665256	cg26682135	103865456	-	-	103366069	104364652	1068	1068	0.0508114	0.814902	0.00477288	0.0764933	0.0530203	No
smoking_initiation	7	1370794	2370794	cg08504806	2027239	MAD1L1	Body	1532384	2527210	1961	1626	0.00140679	0.772726	0.000314203	0.172534	0.0530196	No
smoking_initiation	4	140386963	141386963	cg14201545	140450629	SETD7	Body	139951323	140950160	1810	1163	0.00374349	0.793702	0.000702231	0.148835	0.053017	No
smoking_initiation	1	7291461	8984823	cg07171527	8377844	-	-	7878056	8876392	1852	1852	0.014219	0.78544	0.00262057	0.144704	0.0530167	No
smoking_initiation	9	133834588	135407263	cg14633268	135393396	C9orf171	Body	134894979	135893374	1878	898	0.0962145	0.725863	0.0146255	0.110285	0.053012	No
smoking_initiation	7	1370794	2370794	cg20580557	1479590	MICALL2	Body	992922	1979469	1943	995	0.00144772	0.795063	0.000273606	0.150206	0.0530095	No
smoking_initiation	2	58789218	61026618	cg21433059	60502908	-	-	60002943	61002897	1946	1946	0.00385903	0.776122	0.000826566	0.166185	0.0530074	No
smoking_initiation	1	7291461	8984823	cg17167924	8938131	ENO1	5'UTR	8439625	9436588	1686	751	0.0147839	0.807509	0.00224295	0.122459	0.053006	No
smoking_initiation	10	102686838	105665256	cg12351651	105525816	SH3PXD2A	Body	105026201	106025258	1654	1024	0.359428	0.471824	0.0500691	0.065673	0.0530056	No
smoking_initiation	10	105960460	107607903	cg12351651	105525816	SH3PXD2A	Body	105026201	106025258	1654	132	0.359428	0.471824	0.0500691	0.065673	0.0530056	No
smoking_initiation	17	1495177	2495177	cg11623677	2281092	SGSM2	Body	1781889	2778988	1558	1248	0.113351	0.718959	0.0156265	0.0990625	0.0530004	No
smoking_initiation	4	140386963	141386963	cg03180134	141013665	MAML3	Body	140513877	141513385	1722	1462	0.0038701	0.821231	0.000572008	0.121326	0.0530004	No
smoking_initiation	16	69076894	70607394	cg08061943	69224412	SNTB2	Body	68724621	69724223	1697	974	0.0619352	0.719774	0.0131003	0.15219	0.0530001	No
smoking_initiation	12	55974480	56974480	cg23239935	56843151	TIMELESS	1stExon|5'UTR	56348028	57342100	1090	490	0.114045	0.749317	0.0110553	0.0725846	0.0529987	No
smoking_initiation	6	97199925	99136905	cg02777885	99281818	POU3F2	TSS1500	98781853	99781686	1935	560	0.00459146	0.801346	0.000803955	0.140261	0.0529974	No
smoking_initiation	7	1370794	2370794	cg23740897	2195739	MAD1L1	Body	1697082	2695617	2010	1387	0.00303346	0.808889	0.000504877	0.134575	0.0529973	No
smoking_initiation	4	140386963	141386963	cg02901431	141207852	SCOC	5'UTR	140708199	141707779	1630	985	0.00390334	0.828284	0.000538788	0.114277	0.0529968	No
smoking_initiation	7	1370794	2370794	cg10246751	1192395	-	-	692702	1691937	1874	353	0.00295561	0.801069	0.000525793	0.142455	0.0529948	No
smoking_initiation	18	72035282	73035282	cg25831263	72817270	-	-	72333691	73316838	1851	1142	0.017795	0.773415	0.00350522	0.152293	0.0529914	No
smoking_initiation	5	164596435	168114971	cg04782618	167394966	TENM2	Body	166895233	167894741	1774	1774	8.38e-07	0.56764	5.6e-07	0.379368	0.0529907	No
smoking_initiation	15	83393243	84393243	cg24327397	83478411	WHAMM	1stExon|5'UTR	83029164	83977166	1275	956	0.000721928	0.832246	9.89e-05	0.113944	0.0529898	No
smoking_initiation	7	117023709	118023709	cg02766704	117470793	CTTNBP2	Body	116971831	117970264	1418	1384	6.26e-07	0.855688	6.69e-08	0.0913223	0.0529887	No
smoking_initiation	10	21532942	22532942	cg23039195	22624663	-	-	22126569	23123231	1015	288	0.000796293	0.864202	7.56e-05	0.0819409	0.0529858	No
smoking_initiation	15	83393243	84393243	cg14914238	83620321	HOMER2	Body	83167064	84119803	1411	1105	0.000745459	0.859574	7.52e-05	0.0866202	0.0529853	No
smoking_initiation	6	26754967	30729306	cg06609310	28602789	-	-	28103648	29101121	2324	2324	0.118892	0.6685	0.0241103	0.135513	0.052985	No
smoking_initiation	5	86303812	89371745	cg16966952	87734907	LOC102546226	TSS200	87235368	88231839	1026	1026	9.32e-07	0.867721	8.52e-08	0.0792959	0.0529823	No
smoking_initiation	8	90637052	93744504	cg26968803	92983045	RUNX1T1	Body	92484585	93482694	1401	1401	0.000188439	0.825069	2.78e-05	0.121733	0.0529815	No
smoking_initiation	5	93698290	94698290	cg02621907	93954419	ANKRD32|C5orf36	TSS200|1stExon|5'UTR	93455073	94453818	1461	1240	0.00185341	0.824672	0.00027032	0.120226	0.0529782	No
smoking_initiation	6	111158371	112158371	cg17100322	112194613	FYN	1stExon|5'UTR	111696091	112693959	1686	718	1.43e-06	0.828556	2.05e-07	0.118465	0.0529778	No
smoking_initiation	17	1495177	2495177	cg07433905	1645859	SERPINF2	TSS1500	1153858	2145329	1910	1185	0.138911	0.678632	0.0220092	0.10747	0.0529776	No
smoking_initiation	1	65969643	66969643	cg01790123	65949869	LEPR	5'UTR	65452572	66449603	2342	1310	5.84e-06	0.786308	1.19e-06	0.160708	0.0529771	No
smoking_initiation	8	8208714	11263655	cg01536222	10871191	XKR6	Body	10371261	11370878	2825	2465	0.126426	0.619171	0.0341639	0.167264	0.0529744	No
smoking_initiation	2	57671220	58671220	cg06567852	58267695	VRK2	5'UTR	57767787	58766888	1712	1597	0.142181	0.606015	0.0377941	0.161036	0.0529743	No
smoking_initiation	6	26754967	30729306	cg26544201	28806567	-	-	28306671	29306484	2409	2409	0.162538	0.625311	0.0328501	0.126327	0.0529741	No
smoking_initiation	8	90637052	93744504	cg15540596	92052817	TMEM55A	Body	91553256	92544192	1401	1401	0.0278679	0.811091	0.00359145	0.104476	0.0529736	No
smoking_initiation	11	85480958	86480958	cg03778207	86230664	ME3	Body	85730812	86730339	2932	2214	0.0518753	0.573171	0.026727	0.295254	0.0529734	No
smoking_initiation	1	43511737	44511737	cg12148950	44412473	IPO13	TSS200	43912590	44912211	1566	965	4.58e-08	0.843004	5.66e-09	0.104022	0.052973	No
smoking_initiation	4	140386963	141386963	cg20635393	141074400	MAML3	1stExon	140574806	141574383	1693	1310	0.00385366	0.817742	0.000588581	0.124843	0.0529724	No
smoking_initiation	1	153706358	155533918	cg01572735	154469608	SHE	Body	153970328	154967024	1622	1622	0.0273554	0.762257	0.00545541	0.151962	0.0529708	No
smoking_initiation	12	120583279	121583279	cg03257557	121523777	-	-	121024032	122022382	1963	1247	0.137438	0.675219	0.022735	0.111642	0.0529658	No
smoking_initiation	13	37672867	38672867	cg01846240	37869409	-	-	37369600	38369241	2798	2327	0.160564	0.582482	0.0440912	0.159898	0.0529645	No
smoking_initiation	4	140386963	141386963	cg10136560	140737518	MAML3	Body	140239656	141237134	1614	1417	0.00390178	0.828114	0.000539642	0.114481	0.0529643	No
smoking_initiation	3	47490500	50681136	cg24962545	50606606	HEMK1|C3orf18	TSS1500	50107219	51106598	1198	492	0.0132325	0.852773	0.00123896	0.0797924	0.0529633	No
smoking_initiation	2	124205	1124205	cg10580080	751191	-	-	251673	1250878	3462	2852	1.19e-06	0.685473	4.53e-07	0.261563	0.0529631	No
smoking_initiation	10	21532942	22532942	cg07728084	21683123	-	-	21183364	22176431	1234	635	5.43e-06	0.845884	6.49e-07	0.101148	0.0529623	No
smoking_initiation	3	47490500	50681136	cg02653313	49131667	QRICH1	TSS200	48635680	49631585	910	910	0.00549323	0.877736	0.000397192	0.0634124	0.0529613	No
smoking_initiation	1	65969643	66969643	cg10122778	65990399	LEPR	TSS1500|5'UTR	65493119	66489304	2374	1376	3.42e-06	0.755289	8.67e-07	0.191746	0.0529604	No
smoking_initiation	17	1495177	2495177	cg18278729	1657676	SERPINF2	Body	1158780	2156917	1924	1204	0.0962439	0.479775	0.0620008	0.309021	0.0529593	No
smoking_initiation	7	1370794	2370794	cg06572076	1596873	TMEM184A	TSS1500	1097023	2096255	1832	1159	0.00149044	0.818664	0.000230682	0.126655	0.0529592	No
smoking_initiation	15	47185010	48185010	cg13159054	47721715	-	-	47221925	48219381	2076	2040	3.31e-07	0.799089	6.14e-08	0.147952	0.0529588	No
smoking_initiation	1	43511737	44511737	cg05192589	44440480	ATP6V0B	1stExon|5'UTR	43941352	44939696	1596	937	4.56e-08	0.839289	5.86e-09	0.107752	0.0529587	No
smoking_initiation	4	140386963	141386963	cg12426146	140657110	MAML3	Body	140157381	141155942	1715	1362	0.003704	0.786221	0.000736973	0.156379	0.0529585	No
smoking_initiation	17	7303118	8303118	cg12866292	8079312	TMEM107	Body	7579619	8578020	1657	1309	0.457966	0.362993	0.0703639	0.055719	0.0529583	No
smoking_initiation	10	8303551	9303551	cg04304978	8809772	-	-	8309873	9309400	2816	2807	0.0489398	0.664927	0.0159891	0.217186	0.0529582	No
smoking_initiation	3	52386605	54266212	cg04504284	53079796	SFMBT1	TSS1500|5'UTR	52584715	53579544	1813	1813	0.16078	0.646675	0.0278055	0.111784	0.0529551	No
smoking_initiation	1	31695819	32695819	cg13799782	32635542	KPNA6	Body	32135773	33108063	815	447	0.503765	0.328685	0.0693813	0.0452154	0.0529527	No
smoking_initiation	3	47490500	50681136	cg11843799	50297388	-	-	49797769	50797286	1077	903	0.00457429	0.881042	0.000317574	0.0611142	0.052952	No
smoking_initiation	5	86303812	89371745	cg23136275	88188704	MEF2C	5'UTR	87689947	88687514	906	906	1.06e-06	0.879535	8.12e-08	0.067515	0.052949	No
smoking_initiation	10	102686838	105665256	cg07522371	104230586	TMEM180	Body	103732143	104729996	1501	1501	5.69e-05	0.837285	7.46e-06	0.109706	0.0529442	No
smoking_initiation	3	47490500	50681136	cg03155027	49907692	CAMKV	TSS1500	49408816	50407361	1135	1135	0.00218443	0.888678	0.000137926	0.0560586	0.0529409	No
smoking_initiation	17	1495177	2495177	cg06053959	1617291	C17orf91|MIR22	TSS200|Body	1118588	2116798	1871	1133	0.155015	0.659923	0.0251422	0.106981	0.052939	No
smoking_initiation	10	102686838	105665256	cg22188448	104325594	SUFU	Body	103825747	104825578	1625	1625	5.13e-05	0.82333	7.71e-06	0.123673	0.0529382	No
smoking_initiation	1	87413176	88413176	cg16998564	88271572	-	-	87772277	88770663	1532	1029	0.19909	0.641121	0.0253313	0.0815201	0.0529374	No
smoking_initiation	18	72035282	73035282	cg00841969	72219389	CNDP1	Body	71720212	72719186	2075	1236	0.0174749	0.743811	0.00426562	0.181511	0.0529374	No
smoking_initiation	12	55974480	56974480	cg09803372	56087861	ITGA7	Body	55588763	56584247	1387	558	0.111751	0.72845	0.0142204	0.092643	0.0529353	No
smoking_initiation	10	21532942	22532942	cg07121219	21644842	-	-	21144981	22141442	1290	611	5.4e-06	0.83777	7.05e-07	0.109289	0.0529346	No
smoking_initiation	16	220986	1220986	cg03567120	959952	LMF1	Body	460673	1459414	1506	1101	0.358454	0.48056	0.0461862	0.0618664	0.0529338	No
smoking_initiation	18	72035282	73035282	cg08365207	72694574	ZNF407	Body	72196553	73194519	1742	1322	0.0170513	0.733192	0.00447456	0.192349	0.0529337	No
smoking_initiation	5	157207571	158207571	cg26089474	157602127	-	-	157102159	158101763	2795	2493	0.102753	0.582622	0.0392413	0.222451	0.0529326	No
smoking_initiation	7	1370794	2370794	cg09738733	1245943	-	-	747557	1744573	1872	415	0.00151601	0.820511	0.000230703	0.124811	0.0529315	No
smoking_initiation	2	200436399	201436399	cg02657384	201318372	SPATS2L	Body	200818805	201816421	1694	1034	0.0847241	0.75273	0.0110951	0.0985212	0.0529298	No
smoking_initiation	15	83393243	84393243	cg00921992	83588127	HOMER2	Body	83106839	84088077	1360	1053	0.000737878	0.850831	8.28e-05	0.0954189	0.0529297	No
smoking_initiation	17	7303118	8303118	cg12745160	7975779	-	-	7476493	8475245	1665	1434	0.458587	0.36319	0.0699491	0.055345	0.0529291	No
smoking_initiation	16	69076894	70607394	cg25405127	69755925	NQO1	Body	69256303	70253832	1535	1535	0.0505004	0.798805	0.00581646	0.0919507	0.0529275	No
smoking_initiation	17	1495177	2495177	cg15750238	1585625	PRPF8	Body	1086308	2085598	1833	1073	0.165134	0.647544	0.0273194	0.107075	0.0529272	No
smoking_initiation	12	120583279	121583279	cg01309005	121517574	-	-	121017940	122015729	1977	1267	0.13527	0.664628	0.0248976	0.122277	0.052927	No
smoking_initiation	6	26754967	30729306	cg10383829	28864419	-	-	28364949	29364325	2401	2401	0.234014	0.537255	0.0533577	0.122447	0.0529262	No
smoking_initiation	10	102686838	105665256	cg22760531	104220375	TMEM180	TSS1500	103720813	104719819	1487	1487	5.83e-05	0.826234	8.53e-06	0.120773	0.0529257	No
smoking_initiation	1	49011424	52273078	cg00963169	50513927	ELAVL4	Body	50015004	51013165	995	995	0.0223167	0.824919	0.0026312	0.0972072	0.0529256	No
smoking_initiation	3	52386605	54266212	cg12962167	53033115	SFMBT1	5'UTR	52536308	53532755	1821	1821	0.131836	0.530601	0.0566581	0.22798	0.0529255	No
smoking_initiation	1	43511737	44511737	cg08068659	44710009	ERI3-IT1|ERI3	TSS200|Body	44210191	45209761	1569	445	0.0281947	0.798616	0.00410294	0.116163	0.0529232	No
smoking_initiation	2	124205	1124205	cg11917125	778527	-	-	278752	1278406	3590	2805	1.24e-06	0.716673	3.99e-07	0.230406	0.0529187	No
smoking_initiation	1	65969643	66969643	cg09665332	67022173	SGIP1	Body	66522253	67522105	2418	959	0.0410706	0.753941	0.00785873	0.144211	0.0529181	No
smoking_initiation	8	90637052	93744504	cg13612011	91722622	-	-	91222654	92222283	1638	1638	0.0275242	0.799041	0.00401496	0.116503	0.052917	No
smoking_initiation	7	132583234	134089846	cg08604181	133040186	EXOC4	Body	132540270	133539163	1501	1425	0.0434437	0.753135	0.00821108	0.142293	0.052917	No
smoking_initiation	1	7291461	8984823	cg08028047	8000952	TNFRSF9	5'UTR	7501037	8498680	2206	2206	0.0172123	0.779108	0.00325985	0.147503	0.0529168	No
smoking_initiation	12	55974480	56974480	cg03511333	56367210	RAB5B	TSS1500	55867290	56866962	887	685	0.107007	0.702105	0.018254	0.119717	0.0529165	No
smoking_initiation	10	21532942	22532942	cg00496126	21569823	-	-	21070393	22064866	1400	580	5.53e-06	0.852051	6.17e-07	0.0950283	0.0529148	No
smoking_initiation	12	55974480	56974480	cg13799005	56113331	BLOC1S1|RDH5	TSS1500|Body	55616089	56612311	1323	562	0.113701	0.741171	0.0122719	0.0799421	0.0529137	No
smoking_initiation	2	181527603	182527603	cg10666167	181588632	SCHLAP1	Body	181088943	182088349	2478	1328	0.1004	0.564203	0.0426821	0.239802	0.0529132	No
smoking_initiation	7	132583234	134089846	cg11561653	133409153	EXOC4	Body	132909369	133908792	1652	1652	0.0295444	0.796184	0.00434409	0.117015	0.0529129	No
smoking_initiation	7	68468288	70496371	cg07703515	69163584	AUTS2	Body	68663785	69659629	1520	1520	0.0182801	0.723894	0.00504845	0.199866	0.0529109	No
smoking_initiation	10	102686838	105665256	cg23333820	104165160	PSD	Body	103665995	104665145	1424	1424	6.51e-05	0.855673	6.96e-06	0.0913447	0.0529107	No
smoking_initiation	4	140386963	141386963	cg03490431	141446649	ELMOD2	Body	140946828	141945926	1868	544	0.0978345	0.693543	0.0192566	0.136456	0.0529096	No
smoking_initiation	6	52395230	53395230	cg00387774	53104711	-	-	52605364	53604595	2244	1675	0.205568	0.573631	0.0443077	0.123587	0.0529066	No
smoking_initiation	1	43511737	44511737	cg16147196	43828680	CDC20	Body	43329460	44328017	1724	1400	4.43e-08	0.81544	7.16e-09	0.131654	0.0529063	No
smoking_initiation	12	69155167	70155167	cg09260225	69863995	FRS2	TSS200	69364689	70363958	2745	2042	0.20342	0.548057	0.0529663	0.14265	0.0529063	No
smoking_initiation	2	161601261	163302993	cg17273100	162652846	SLC4A10	Body	162152977	163152203	1054	1054	0.000151512	0.868996	1.36e-05	0.0779335	0.0529053	No
smoking_initiation	12	55974480	56974480	cg05347567	56512408	ZC3H10	5'UTR	56015596	57011911	752	735	0.117554	0.772251	0.00757575	0.0497147	0.0529044	No
smoking_initiation	12	55974480	56974480	cg06290693	56522776	ESYT1	Body	56023211	57021006	750	730	0.113839	0.747849	0.0112904	0.0741178	0.0529031	No
smoking_initiation	6	26754967	30729306	cg01196517	28642394	-	-	28142587	29142054	2332	2332	0.128078	0.653623	0.027108	0.138288	0.0529029	No
smoking_initiation	10	102686838	105665256	cg27507545	103880405	LDB1	TSS200	103382463	104378750	1078	1078	0.0513988	0.827887	0.00396704	0.0638447	0.0529024	No
smoking_initiation	1	43511737	44511737	cg18266075	43733159	-	-	43233484	44232926	1687	1218	4.45e-08	0.819009	6.97e-09	0.128089	0.0529017	No
smoking_initiation	5	86303812	89371745	cg23303575	87469011	-	-	86969310	87968953	1119	1119	8.95e-07	0.832944	1.23e-07	0.114154	0.052901	No
smoking_initiation	21	40088819	41088819	cg03342963	40719612	HMGN1	Body	40219958	41219432	3254	2629	0.419593	0.25715	0.167658	0.102697	0.0529008	No
smoking_initiation	16	69076894	70607394	cg07763912	69274341	SNTB2	Body	68774800	69773885	1596	1054	0.0565628	0.778896	0.00756217	0.104082	0.0528968	No
smoking_initiation	3	156893770	159548333	cg08888763	158429954	RARRES1	Body	157930109	158929418	2605	2605	0.0650991	0.663781	0.0194952	0.198729	0.052896	No
smoking_initiation	2	124205	1124205	cg15621105	860421	LINC01115	Body	361140	1360345	3664	2712	1.24e-06	0.717846	3.97e-07	0.229258	0.0528949	No
smoking_initiation	20	29393501	31675258	cg19029301	30795553	POFUT1|PLAGL2	TSS200	30296881	31295012	1233	1233	0.258814	0.593322	0.0288613	0.0661108	0.0528927	No
smoking_initiation	6	26754967	30729306	cg06535324	28555653	SCAND3	TSS1500	28057594	29055131	2363	2363	0.101087	0.687019	0.0204014	0.138601	0.052892	No
smoking_initiation	2	58789218	61026618	cg23685151	60809217	-	-	60309952	61308965	1717	1359	0.0040132	0.806438	0.000676966	0.135981	0.0528908	No
smoking_initiation	6	111158371	112158371	cg10816892	111279961	GTF3C6	1stExon|5'UTR	110780909	111779833	1869	1151	5.51e-07	0.800828	1.01e-07	0.146281	0.0528903	No
smoking_initiation	1	43511737	44511737	cg24620375	44173825	ST3GAL3|KDM4A-AS1	TSS1500|Body|5'UTR	43673854	44672874	1620	1257	4.55e-08	0.836074	6.04e-09	0.111036	0.0528893	No
smoking_initiation	9	127573097	128573097	cg01733783	128003852	HSPA5	TSS200	127504910	128503106	1281	1243	0.0454593	0.818372	0.00438541	0.0788946	0.0528885	No
smoking_initiation	2	181527603	182527603	cg12988380	182559318	-	-	182059382	183059200	1595	901	0.117514	0.712655	0.0165615	0.100382	0.0528871	No
smoking_initiation	6	99847745	101829173	cg07805823	100658274	-	-	100159009	101158143	1907	1907	0.0434587	0.787047	0.00610459	0.110503	0.0528866	No
smoking_initiation	18	72035282	73035282	cg08035942	72921337	ZADH2|TSHZ1	TSS200|TSS1500	72421959	73420451	1921	975	0.0179755	0.781107	0.00333118	0.1447	0.0528862	No
smoking_initiation	6	93675279	94675279	cg06897370	93733114	-	-	93233626	94232388	2583	1436	0.0234108	0.745856	0.00541397	0.172433	0.0528854	No
smoking_initiation	7	1370794	2370794	cg19146587	2165490	MAD1L1	Body	1665552	2664214	2061	1445	0.00171293	0.769553	0.000390672	0.175461	0.0528828	No
smoking_initiation	6	99847745	101829173	cg02116822	101459094	-	-	100961198	101958715	1908	1609	0.0126514	0.79964	0.00210076	0.132726	0.052882	No
smoking_initiation	11	27179916	29152996	cg09071043	29042082	-	-	28543098	29542022	1947	1205	0.0678365	0.741786	0.0115249	0.12597	0.0528819	No
smoking_initiation	15	83393243	84393243	cg08310682	83787094	TM6SF1	Body	83287500	84286544	1559	1397	0.000697891	0.804726	0.000122822	0.141571	0.0528815	No
smoking_initiation	2	43750149	45659091	cg12856377	44773785	CAMKMT	Body	44277203	45273503	2264	2264	9.42e-06	0.695812	3.4e-06	0.251295	0.05288	No
smoking_initiation	5	86303812	89371745	cg07777987	88159196	MEF2C	5'UTR	87659980	88657310	902	902	9.52e-07	0.867264	8.77e-08	0.0798558	0.052879	No
smoking_initiation	3	47490500	50681136	cg12079597	49568630	DAG1	Body	49070499	50067719	1139	1139	0.00240539	0.825447	0.000346702	0.118923	0.0528782	No
smoking_initiation	5	59621271	60621271	cg06023487	60628875	ZSWIM6	Body	60129361	61126386	1642	830	0.048377	0.794712	0.0059725	0.0980601	0.0528782	No
smoking_initiation	2	124205	1124205	cg12219134	1105660	SNTG2	Body	605695	1605570	4034	2161	1.17e-06	0.677412	4.67e-07	0.269709	0.0528779	No
smoking_initiation	5	164596435	168114971	cg01814572	166869878	TENM2	Body	166370461	167369206	1478	1478	1.22e-06	0.827815	1.76e-07	0.119309	0.0528746	No
smoking_initiation	9	133834588	135407263	cg07240002	134581602	RAPGEF1	Body	134082180	135080504	1798	1798	0.0602696	0.760689	0.0092663	0.116901	0.0528745	No
smoking_initiation	4	147297913	148297913	cg20928257	147734232	TTC29	Body	147234709	148229378	1797	1680	0.000571777	0.825877	8.35e-05	0.120593	0.0528743	No
smoking_initiation	3	47490500	50681136	cg24391314	50533663	CACNA2D2	Body	50034637	51032607	1189	594	0.00999719	0.856317	0.000933187	0.07988	0.0528728	No
smoking_initiation	3	47490500	50681136	cg08991297	49967416	MON1A	1stExon|5'UTR	49469217	50465975	1075	1075	0.00206263	0.836916	0.000266017	0.107884	0.0528711	No
smoking_initiation	5	103429588	104429588	cg15879792	104247619	-	-	103748792	104747267	2338	1799	0.00863348	0.768772	0.00188546	0.167838	0.052871	No
smoking_initiation	1	65969643	66969643	cg07526803	66771958	PDE4B	Body	66272136	67271904	2475	1439	3.2e-06	0.706526	1.09e-06	0.240599	0.0528701	No
smoking_initiation	1	43511737	44511737	cg14829883	44087746	PTPRF	3'UTR	43588898	44587512	1726	1469	4.49e-08	0.82549	6.62e-09	0.121641	0.0528692	No
smoking_initiation	6	26754967	30729306	cg18784558	27635849	-	-	27578761	28135660	863	863	0.121371	0.747717	0.0109066	0.0671381	0.0528676	No
smoking_initiation	2	43750149	45659091	cg01013336	45649372	SRBD1	Body	45149373	46147918	2579	1439	1.25e-05	0.778836	2.7e-06	0.168281	0.0528674	No
smoking_initiation	17	1495177	2495177	cg17816193	1946842	-	-	1447756	2445904	1731	1665	0.110583	0.70169	0.0183671	0.116494	0.052866	No
smoking_initiation	17	7303118	8303118	cg12343777	7942342	ALOX15B	TSS200	7443301	8441957	1709	1517	0.448401	0.355033	0.0802296	0.063471	0.0528659	No
smoking_initiation	5	103429588	104429588	cg16288608	104345171	-	-	103846498	104839627	2303	1575	0.0139512	0.767162	0.00296619	0.163055	0.0528654	No
smoking_initiation	17	1495177	2495177	cg03216991	2415620	METT10D	TSS1500	1915770	2915589	1518	982	0.110816	0.704424	0.0179358	0.11396	0.0528647	No
smoking_initiation	16	220986	1220986	cg02867162	1020843	LMF1	1stExon	522672	1520314	1604	1051	0.351762	0.472119	0.0526468	0.0706072	0.0528641	No
smoking_initiation	16	69076894	70607394	cg09727653	69184409	CIRH1A	Body	68684467	69682780	1696	879	0.0758641	0.666251	0.020964	0.184057	0.052864	No
smoking_initiation	20	29393501	31675258	cg09353399	30826917	-	-	30332614	31325472	1322	1322	0.251882	0.58187	0.0342704	0.0791149	0.0528627	No
smoking_initiation	8	90637052	93744504	cg06560754	93114748	-	-	92615408	93613214	1562	1562	0.000165853	0.726152	5.04e-05	0.220769	0.0528625	No
smoking_initiation	7	117023709	118023709	cg15287987	118004330	-	-	117505487	118504249	1947	1041	6.04e-07	0.818833	9.47e-08	0.128304	0.0528619	No
smoking_initiation	1	87413176	88413176	cg23267160	87794116	LMO4	TSS200	87294288	88287879	1791	1593	0.189508	0.610671	0.0348173	0.112143	0.0528611	No
smoking_initiation	7	1370794	2370794	cg16677055	2008267	MAD1L1	Body	1509049	2508177	1900	1629	0.00149278	0.819957	0.000228505	0.125461	0.0528606	No
smoking_initiation	10	102686838	105665256	cg27382945	104522299	WBP1L	Body	104023871	105021762	1830	1830	2.93e-05	0.722239	9.12e-06	0.224862	0.0528602	No
smoking_initiation	12	55974480	56974480	cg16237595	56615720	RNF41	TSS200|1stExon|5'UTR	56117570	57114869	734	574	0.116223	0.763574	0.00890336	0.0584412	0.0528578	No
smoking_initiation	10	102686838	105665256	cg24242646	104350783	SUFU	Body	103850905	104850632	1657	1657	5.14e-05	0.838905	6.64e-06	0.108179	0.0528577	No
smoking_initiation	2	199023122	200023122	cg26995744	200322034	SATB2	5'UTR	199822426	200821979	1081	188	0.116241	0.7447	0.0116459	0.074557	0.0528566	No
smoking_initiation	2	200436399	201436399	cg26995744	200322034	SATB2	5'UTR	199822426	200821979	1081	559	0.116241	0.7447	0.0116459	0.074557	0.0528566	No
smoking_initiation	10	63174885	64174885	cg22863838	63829033	ARID5B	Body	63329380	64328538	1911	1603	3.12e-06	0.797958	5.83e-07	0.149182	0.0528565	No
smoking_initiation	4	147297913	148297913	cg24641427	148399867	-	-	147900184	148899082	1292	652	0.00178903	0.814842	0.000286043	0.13023	0.0528524	No
smoking_initiation	7	3003207	4003207	cg08373403	2983590	CARD11	Body	2484298	3483517	3146	1977	0.0153375	0.732096	0.00409925	0.195615	0.0528522	No
smoking_initiation	3	47490500	50681136	cg25304084	49140224	QARS	Body	48643648	49639803	913	913	0.00540702	0.863968	0.000484032	0.0772887	0.0528521	No
smoking_initiation	7	1370794	2370794	cg02759751	1491889	MICALL2	Body	992922	1989976	1951	1003	0.00145889	0.8012	0.000262719	0.144228	0.0528506	No
smoking_initiation	1	90689731	91689731	cg10621610	91175627	-	-	90676418	91675313	2115	2089	0.0991249	0.718756	0.0156737	0.113597	0.0528479	No
smoking_initiation	10	21532942	22532942	cg19791727	21798015	-	-	21298145	22297890	1028	660	5.59e-06	0.871834	4.83e-07	0.0753123	0.0528479	No
smoking_initiation	9	127573097	128573097	cg01244816	127631476	ARPC5L	TSS200	127132020	128131133	1028	786	0.0619409	0.809466	0.00538785	0.0703575	0.0528478	No
smoking_initiation	15	83393243	84393243	cg05242561	83522137	HOMER2	Body	83029164	84019872	1307	988	0.000678102	0.781788	0.000142769	0.164546	0.0528454	No
smoking_initiation	6	26754967	30729306	cg12280439	28606754	-	-	28106759	29105945	2323	2323	0.115999	0.651389	0.0271818	0.152585	0.0528441	No
smoking_initiation	1	43511737	44511737	cg16572910	43880657	-	-	43380982	44379577	1686	1455	4.44e-08	0.816405	7.11e-09	0.130752	0.0528427	No
smoking_initiation	5	154339646	155339646	cg13644497	155371995	-	-	154872135	155871797	2255	1154	0.0213382	0.781472	0.00383812	0.140511	0.052841	No
smoking_initiation	6	111158371	112158371	cg15319017	111279964	GTF3C6	1stExon|5'UTR	110780909	111779833	1869	1151	5.39e-07	0.783349	1.13e-07	0.16381	0.0528405	No
smoking_initiation	4	147297913	148297913	cg05431733	148328608	-	-	147828844	148828466	1383	788	0.000843573	0.847165	9.87e-05	0.0990528	0.05284	No
smoking_initiation	3	47490500	50681136	cg00152768	50397174	TMEM115	TSS1500	49897830	50896991	1140	780	0.00760945	0.863621	0.000663647	0.0752667	0.0528389	No
smoking_initiation	3	47490500	50681136	cg03688818	49711147	APEH	TSS1500	49211989	50210865	1221	1221	0.00221319	0.866508	0.00019997	0.0782396	0.0528387	No
smoking_initiation	17	1495177	2495177	cg06568880	2166583	SMG6	Body	1667674	2666380	1768	1578	0.11319	0.71816	0.0157753	0.100038	0.0528377	No
smoking_initiation	5	78808315	80763865	cg15397487	79506719	SERINC5	Body	79008987	80006558	2448	2448	0.619361	0.126947	0.166735	0.0341219	0.0528358	No
smoking_initiation	1	7291461	8984823	cg05270224	8212843	-	-	7713021	8712743	2087	2087	0.0129715	0.716609	0.00386952	0.213718	0.0528317	No
smoking_initiation	11	27179916	29152996	cg22574992	27414195	LGR4	Body	26914222	27911878	1942	1361	0.000743336	0.79204	0.000144807	0.154242	0.0528295	No
smoking_initiation	6	111158371	112158371	cg23235603	111136979	CDK19	TSS1500	110637566	111636182	2097	1046	1.67e-06	0.805978	2.93e-07	0.141193	0.0528274	No
smoking_initiation	3	47490500	50681136	cg26158639	49166763	LAMB2	Body|ExonBnd	48666795	49665976	925	925	0.00549475	0.87808	0.000395846	0.0632047	0.0528252	No
smoking_initiation	7	1370794	2370794	cg07649742	2302077	SNX8	Body	1802180	2801997	2137	1269	0.0900518	0.721949	0.0149969	0.120178	0.052825	No
smoking_initiation	3	52386605	54266212	cg18692955	53857989	CHDH	Body	53358018	54357966	2015	1624	0.619457	0.165571	0.127991	0.0341571	0.0528241	No
smoking_initiation	16	69076894	70607394	cg02522681	69345610	VPS4A	Body	68845893	69845477	1529	1160	0.0501642	0.77744	0.00725097	0.112322	0.0528224	No
smoking_initiation	6	97199925	99136905	cg05496778	98395978	-	-	97896930	98893182	1500	1500	0.00243023	0.818536	0.000373771	0.125839	0.0528212	No
smoking_initiation	5	86303812	89371745	cg20375844	87986922	-	-	87487318	88484320	982	982	9.36e-07	0.8708	8.21e-08	0.0763796	0.0528198	No
smoking_initiation	2	181527603	182527603	cg05324021	182339362	ITGA4	Body	181839432	182830414	1800	1546	0.0932684	0.740312	0.0127166	0.100885	0.0528183	No
smoking_initiation	16	69076894	70607394	cg02459786	70267555	-	-	69768610	70766524	1075	803	0.234935	0.507111	0.0649639	0.140173	0.0528174	No
smoking_initiation	16	220986	1220986	cg03541381	790595	NARFL	Body	291644	1290225	1549	1456	0.355516	0.476671	0.04915	0.0658469	0.0528162	No
smoking_initiation	15	47185010	48185010	cg21519092	47534201	-	-	47034533	48034025	2106	1788	3.35e-07	0.808196	5.76e-08	0.13899	0.0528138	No
smoking_initiation	13	100046450	101712300	cg19947501	101056411	PCCA	Body	100556668	101556377	2089	2089	0.19615	0.520707	0.0630383	0.167291	0.0528138	No
smoking_initiation	12	55974480	56974480	cg17545378	56216499	DNAJC14	Body|ExonBnd	55716569	56704152	1193	577	0.114441	0.748835	0.0111308	0.0727807	0.0528127	No
smoking_initiation	5	93698290	94698290	cg07256206	93732031	C5orf36	Body	93232751	94230358	1243	837	0.00191412	0.851666	0.00021003	0.0933977	0.0528118	No
smoking_initiation	16	69076894	70607394	cg19960793	69391693	TERF2	Body	68892096	69891510	1543	1283	0.0516867	0.801428	0.00570277	0.0883714	0.052811	No
smoking_initiation	10	102686838	105665256	cg14202146	104182414	FBXL15	Body	103683145	104682357	1440	1440	6.15e-05	0.831284	8.57e-06	0.115838	0.052808	No
smoking_initiation	4	147297913	148297913	cg07760204	147576547	-	-	147076689	148075340	1890	1428	0.000567916	0.8203	8.74e-05	0.126237	0.0528069	No
smoking_initiation	11	45893574	46893574	cg10656871	45765692	-	-	45266470	46265513	1512	391	0.530575	0.263602	0.102263	0.0507537	0.0528066	No
smoking_initiation	5	42690647	43690647	cg23942974	42995123	-	-	42495259	43491682	2217	1951	0.190335	0.419051	0.105527	0.232281	0.052806	No
smoking_initiation	9	86207289	87207289	cg04299170	86585818	HNRNPK|MIR7-1	TSS1500|Body|ExonBnd	86085991	87085182	2313	2041	0.20185	0.591827	0.0390565	0.114461	0.0528052	No
smoking_initiation	5	59621271	60621271	cg21929969	60571434	-	-	60072779	61070091	1647	919	0.0286023	0.750567	0.00617	0.161857	0.052804	No
smoking_initiation	2	181527603	182527603	cg25206687	182545308	NEUROD1	1stExon|5'UTR	182045770	183044677	1603	938	0.11333	0.717576	0.0158686	0.100423	0.0528026	No
smoking_initiation	6	93675279	94675279	cg15664541	93466868	-	-	92967187	93966482	2862	988	0.0224252	0.711892	0.00650282	0.20638	0.0527996	No
smoking_initiation	18	77074374	78074374	cg16313382	77273814	NFATC1	Body	76773973	77773596	2250	1562	0.475617	0.307602	0.0996118	0.0643705	0.0527992	No
smoking_initiation	16	220986	1220986	cg06271986	1181880	-	-	681966	1680545	1644	757	0.350987	0.459468	0.0592444	0.0775025	0.0527984	No
smoking_initiation	2	155182556	156182556	cg09193002	154742150	GALNT13	5'UTR	154242321	155242024	2503	144	0.127017	0.00817017	0.762991	0.0490253	0.0527966	No
smoking_initiation	16	69076894	70607394	cg04190262	69442518	-	-	68944646	69939705	1582	1413	0.0505633	0.784385	0.00680125	0.105455	0.0527958	No
smoking_initiation	3	47490500	50681136	cg26125254	49723445	MST1	Body	49224210	50222926	1219	1219	0.00219495	0.870731	0.000186906	0.0740921	0.0527955	No
smoking_initiation	3	156893770	159548333	cg15773072	158286552	-	-	157786996	158784683	2689	2689	0.0361315	0.742386	0.00783137	0.160857	0.0527949	No
smoking_initiation	3	47490500	50681136	cg23038678	49166233	LAMB2	Body|ExonBnd	48666503	49665976	927	927	0.00546135	0.872743	0.000429433	0.0685721	0.0527946	No
smoking_initiation	6	111158371	112158371	cg05687420	111532265	SLC16A10	Body	111032887	112031098	1855	1668	4.59e-07	0.788878	9.22e-08	0.158327	0.0527946	No
smoking_initiation	5	106325618	107865642	cg18179232	106724991	EFNA5	Body	106225233	107224741	2416	2172	0.00339665	0.738662	0.000939269	0.204208	0.0527939	No
smoking_initiation	7	132583234	134089846	cg24059115	134143489	AKR1B1	Body	133643778	134642595	2845	1273	0.0845198	0.65469	0.023788	0.184209	0.0527938	No
smoking_initiation	1	190457480	191457480	cg01886968	190406733	BRINP3	Body	189907461	190905877	2390	1232	0.637148	0.0885314	0.194548	0.0269795	0.0527931	No
smoking_initiation	17	1495177	2495177	cg23566094	1782255	RPA1	Body	1282656	2282233	1873	1475	0.105432	0.669148	0.0235045	0.149125	0.0527917	No
smoking_initiation	11	27179916	29152996	cg13694680	27016671	FIBIN	1stExon	26516797	27515527	2731	804	0.117449	0.611148	0.0352485	0.183363	0.0527906	No
smoking_initiation	8	26925349	27925349	cg20157314	27778705	SCARA5	Body	27278847	28264645	2546	1870	1.82e-07	0.703141	6.32e-08	0.244068	0.0527904	No
smoking_initiation	6	99847745	101829173	cg05457747	100917871	-	-	100417988	101417783	1864	1864	0.0130759	0.794466	0.00226239	0.137405	0.0527903	No
smoking_initiation	5	59621271	60621271	cg14963970	59980902	DEPDC1B	Body	59481878	60480572	1689	1473	0.0305359	0.799629	0.00430724	0.112739	0.0527894	No
smoking_initiation	15	83393243	84393243	cg07523536	83680492	C15orf40	TSS200	83183986	84180361	1516	1213	0.000732453	0.844578	8.83e-05	0.101814	0.052787	No
smoking_initiation	7	117023709	118023709	cg09911342	117067919	ASZ1	TSS1500	116568866	117567690	1130	630	6.43e-07	0.856867	6.78e-08	0.0903466	0.0527855	No
smoking_initiation	1	43511737	44511737	cg15268136	44031309	PTPRF	Body	43531531	44531167	1629	1594	4.54e-08	0.834363	6.14e-09	0.112852	0.0527848	No
smoking_initiation	5	42690647	43690647	cg16687520	43426551	-	-	42926732	43925564	1907	1617	0.250787	0.550417	0.0457199	0.100292	0.0527844	No
smoking_initiation	17	1495177	2495177	cg04657945	1936818	DPH1	Body	1436818	2436755	1743	1651	0.111024	0.704534	0.0179301	0.113728	0.052784	No
smoking_initiation	15	83393243	84393243	cg19882179	83241506	CPEB1	TSS1500|Body|5'UTR	82827938	83740936	990	668	0.0236232	0.82688	0.00268775	0.0940264	0.0527822	No
smoking_initiation	12	55974480	56974480	cg21499430	56320902	WIBG	Body|1stExon|5'UTR	55821268	56820417	948	600	0.115146	0.755594	0.0101205	0.0663586	0.0527803	No
smoking_initiation	3	52386605	54266212	cg20472433	53289400	TKT	Body	52790213	53789354	1883	1883	0.16144	0.663978	0.0238332	0.0979696	0.0527798	No
smoking_initiation	12	55974480	56974480	cg01575173	56389524	RAB5B	3'UTR	55890973	56889139	815	702	0.0240182	0.157579	0.101269	0.664355	0.0527792	No
smoking_initiation	20	53962393	54962393	cg12569911	54580657	CBLN4	TSS200	54081489	55080052	2236	2009	0.00275579	0.767623	0.00063279	0.17621	0.0527778	No
smoking_initiation	8	26925349	27925349	cg22303758	27373148	EPHX2	Body	26873254	27873148	2856	2578	1.72e-07	0.665294	7.3e-08	0.281928	0.0527775	No
smoking_initiation	6	99847745	101829173	cg24285480	101835044	-	-	101335286	102334866	2000	980	0.123142	0.607697	0.0364683	0.179916	0.052777	No
smoking_initiation	5	42690647	43690647	cg24874191	43280334	MGC42105	Body	42781109	43779752	2101	1987	0.252146	0.555419	0.043622	0.0960364	0.0527764	No
smoking_initiation	4	93552854	94552854	cg26507027	94241424	GRID2	Body	93743330	94741305	1762	1172	0.0192124	0.77646	0.00366066	0.147891	0.052776	No
smoking_initiation	12	16248721	17248721	cg18233746	16500403	MGST1	TSS200|TSS1500|5'UTR	16001037	17000326	1680	1469	0.0129494	0.740866	0.00332344	0.19009	0.0527714	No
smoking_initiation	6	26754967	30729306	cg00686046	31126799	CCHCR1|TCF19	TSS1500|5'UTR	30626884	31626013	10110	287	0.203827	0.273956	0.200293	0.269154	0.0527703	No
smoking_initiation	12	55974480	56974480	cg12217517	56522352	ESYT1	1stExon	56023211	57021006	750	730	0.117286	0.770493	0.00786122	0.0515903	0.0527691	No
smoking_initiation	3	52386605	54266212	cg02324338	53292300	-	-	52792537	53791948	1891	1891	0.150171	0.617629	0.0351046	0.144327	0.0527685	No
smoking_initiation	12	55974480	56974480	cg00529181	56521892	ESYT1	TSS200	56023211	57021006	750	730	0.117025	0.768779	0.00812242	0.0533061	0.0527669	No
smoking_initiation	16	71466463	73074550	cg10148145	71682825	PHLPP2	Body	71183515	72182564	2162	1542	0.29307	0.267191	0.202452	0.184523	0.0527644	No
smoking_initiation	2	200436399	201436399	cg26116906	200528171	-	-	200028173	201026743	1160	833	0.0515703	0.75542	0.00896569	0.13128	0.0527638	No
smoking_initiation	2	124205	1124205	cg13016619	527786	-	-	28228	1027081	2926	2779	1.2e-06	0.692196	4.42e-07	0.255041	0.0527619	No
smoking_initiation	17	26823322	27823322	cg04310516	27129184	FAM222B	5'UTR	26630479	27629110	1108	890	0.333544	0.503785	0.0438027	0.0661067	0.0527619	No
smoking_initiation	12	55974480	56974480	cg26804944	56660921	COQ10A	TSS200|1stExon	56161428	57158432	774	559	0.114334	0.751234	0.0107949	0.0708754	0.0527617	No
smoking_initiation	6	111158371	112158371	cg21671094	112349238	-	-	111849347	112847794	1723	579	1.05e-05	0.807524	1.82e-06	0.139705	0.0527589	No
smoking_initiation	7	1370794	2370794	cg25422992	2317059	SNX8	Body	1817141	2816929	2082	1175	0.0883948	0.707287	0.0168431	0.134717	0.0527583	No
smoking_initiation	16	220986	1220986	cg01680844	776501	CCDC78|HAGHL	TSS200|TSS1500	277458	1276408	1562	1481	0.344151	0.461426	0.0605432	0.0811217	0.0527581	No
smoking_initiation	12	55974480	56974480	cg01791737	56321730	WIBG	TSS200|TSS1500	55821811	56821408	946	601	0.11547	0.757717	0.00980001	0.0642551	0.052758	No
smoking_initiation	16	69076894	70607394	cg25428018	70291480	AARS	Body	69795323	70786632	1052	766	0.328503	0.542043	0.0289616	0.047735	0.0527578	No
smoking_initiation	10	102686838	105665256	cg15667622	103874309	LDB1	Body|1stExon|5'UTR	103374802	104374246	1075	1075	0.0511694	0.822983	0.00428159	0.0688101	0.0527561	No
smoking_initiation	15	83393243	84393243	cg05246498	83314677	CPEB1	Body|5'UTR	82827938	83812085	1076	754	0.00596382	0.825395	0.000831693	0.115054	0.052756	No
smoking_initiation	7	117023709	118023709	cg00832924	117449060	CTTNBP2	Body	116949286	117947786	1409	1349	5.94e-07	0.811866	9.91e-08	0.13538	0.0527536	No
smoking_initiation	2	200436399	201436399	cg10182584	200776745	C2orf69	Body	200277043	201276639	1338	1279	0.0527449	0.779284	0.00730737	0.107911	0.0527527	No
smoking_initiation	3	47490500	50681136	cg26879335	50630065	-	-	50131140	51129662	1195	450	0.0136097	0.540152	0.00967197	0.383814	0.0527519	No
smoking_initiation	6	26754967	30729306	cg02813981	28402561	ZSCAN23	Body	27902869	28901565	2270	2270	0.0715749	0.726155	0.0134201	0.136099	0.0527503	No
smoking_initiation	10	102686838	105665256	cg01837523	104900124	NT5C2	Body	104400133	105399909	1749	1749	3.39e-05	0.836058	4.51e-06	0.111154	0.0527503	No
smoking_initiation	3	52386605	54266212	cg21548806	53154949	RFT1	Body	52655415	53654893	1789	1789	0.168334	0.673147	0.021169	0.0845997	0.0527501	No
smoking_initiation	10	102686838	105665256	cg18231411	104153751	NFKB2	TSS200|TSS1500	103656232	104653717	1396	1396	6.4e-05	0.828388	9.18e-06	0.118789	0.05275	No
smoking_initiation	6	52395230	53395230	cg24340993	52535738	TMEM14A	TSS200	52036678	53035722	2263	1316	0.205027	0.572428	0.0447922	0.125005	0.0527473	No
smoking_initiation	18	49467811	51363861	cg00991929	49814958	-	-	49315082	50313941	2493	2254	0.346908	0.369825	0.1116	0.11892	0.0527466	No
smoking_initiation	5	93698290	94698290	cg12458210	93805750	KIAA0825	Body	93305762	94305258	1354	1011	0.00176409	0.78491	0.000360213	0.16022	0.0527457	No
smoking_initiation	17	1495177	2495177	cg16830078	2303343	MNT	Body	1803397	2799547	1536	1201	0.111603	0.707822	0.0174175	0.110414	0.0527432	No
smoking_initiation	7	1370794	2370794	cg12560103	1381680	-	-	881858	1881564	1836	726	0.0014684	0.800712	0.000265664	0.144813	0.0527412	No
smoking_initiation	3	74454560	75454560	cg09714778	74664098	-	-	74164318	75163904	2009	1575	0.013142	0.699003	0.00433978	0.230774	0.0527412	No
smoking_initiation	2	124205	1124205	cg03051146	461270	-	-	12371	960681	2627	2476	1.32e-06	0.764936	3.16e-07	0.182322	0.0527401	No
smoking_initiation	12	55974480	56974480	cg11171957	56515041	ZC3H10	Body	56015596	57012990	753	735	0.117521	0.772036	0.00763039	0.0500738	0.0527386	No
smoking_initiation	2	50235943	51841259	cg26758209	50993812	NRXN1	Body	50494022	51493390	2291	2291	2.14e-05	0.382869	3.16e-05	0.564339	0.0527386	No
smoking_initiation	6	26754967	30729306	cg12934884	28558070	-	-	28058365	29057639	2364	2364	0.0793248	0.539154	0.0421759	0.286608	0.0527374	No
smoking_initiation	20	29393501	31675258	cg13130685	31434531	MAPRE1	Body	30934732	31934178	1559	1272	0.160545	0.677064	0.0210276	0.0886267	0.0527368	No
smoking_initiation	12	120583279	121583279	cg12067928	121166143	ACADS	Body	120666945	121665898	2113	1845	0.128709	0.635375	0.0308653	0.152314	0.0527365	No
smoking_initiation	12	16248721	17248721	cg25659321	17092537	-	-	16593206	17591965	1404	765	0.0145707	0.833598	0.00170328	0.0973928	0.0527351	No
smoking_initiation	10	21532942	22532942	cg13973039	21310754	NEBL	Body	20810887	21810618	2106	395	1.58e-05	0.80372	2.83e-06	0.143527	0.0527342	No
smoking_initiation	6	99847745	101829173	cg07413806	101842523	-	-	101342864	102342518	1997	963	0.153923	0.661332	0.024934	0.107077	0.052734	No
smoking_initiation	1	7291461	8984823	cg24276315	8543236	RERE	Body	8044037	9042447	1732	1587	0.014694	0.811696	0.00215028	0.118729	0.0527313	No
smoking_initiation	11	63633552	64633552	cg22824291	64242815	-	-	63744609	64742191	1047	944	0.479876	0.394746	0.0398893	0.0327603	0.0527283	No
smoking_initiation	15	47185010	48185010	cg00970981	48377662	-	-	47877690	48876881	1206	670	3.71e-07	0.858646	3.83e-08	0.0886258	0.0527279	No
smoking_initiation	16	69076894	70607394	cg26183662	69599438	NFAT5	1stExon|5'UTR	69099668	70096801	1587	1587	0.0463536	0.729282	0.0102606	0.161377	0.0527261	No
smoking_initiation	3	47490500	50681136	cg03260858	49140771	QARS	Body|ExonBnd	48643648	49639803	913	913	0.00553834	0.88495	0.000353535	0.0564374	0.0527208	No
smoking_initiation	5	106325618	107865642	cg22834126	107008019	EFNA5	TSS1500	106508892	107507636	2434	2434	0.00327042	0.711572	0.00106365	0.231374	0.0527195	No
smoking_initiation	3	47490500	50681136	cg18812699	50555721	-	-	50056478	51055576	1199	559	0.0131743	0.849798	0.00128791	0.0830232	0.0527169	No
smoking_initiation	17	1495177	2495177	cg02756676	1958206	HIC1	TSS200|TSS1500	1458872	2455905	1754	1705	0.1106	0.701805	0.0183695	0.116509	0.052716	No
smoking_initiation	15	47185010	48185010	cg24224264	47816392	SEMA6D	5'UTR	47316919	48315936	1964	1825	3.24e-07	0.782471	6.84e-08	0.164814	0.0527144	No
smoking_initiation	4	147297913	148297913	cg06071990	147894704	-	-	147395283	148393654	1758	1557	0.000543291	0.78473	0.000112125	0.1619	0.0527142	No
smoking_initiation	3	52386605	54266212	cg15434853	52570586	LOC440957|NT5DC2	TSS200|TSS1500	52071647	53070462	1232	979	0.171978	0.670096	0.0214985	0.0837142	0.0527134	No
smoking_initiation	2	161601261	163302993	cg00071017	162943657	-	-	162444614	163443633	900	754	0.000153236	0.878883	1.19e-05	0.0682389	0.0527132	No
smoking_initiation	3	47490500	50681136	cg10167303	47000909	CCDC12	Body	46500978	47500662	1284	6	4.34e-07	1.04e-08	0.925099	0.0221881	0.0527123	Yes
smoking_initiation	4	140386963	141386963	cg21246783	141348699	CLGN	1stExon|5'UTR	140848823	141848258	1723	752	0.00376355	0.798561	0.000680241	0.144283	0.0527121	No
smoking_initiation	5	103429588	104429588	cg03875000	103416633	-	-	102921166	103916414	2262	1136	0.0146476	0.788669	0.00262615	0.141346	0.0527111	No
smoking_initiation	5	93698290	94698290	cg08612468	93954175	ANKRD32|C5orf36	TSS1500|5'UTR	93455073	94453818	1461	1240	0.00185438	0.825106	0.000269948	0.12006	0.0527098	No
smoking_initiation	3	47490500	50681136	cg16755239	49236237	CCDC36	TSS1500|5'UTR	48736832	49736172	924	924	0.00412709	0.88645	0.000263065	0.0564505	0.0527095	No
smoking_initiation	6	26754967	30729306	cg02793507	28478052	GPX6	Body	27979188	28978037	2322	2322	0.0704604	0.707332	0.0153597	0.154139	0.0527092	No
smoking_initiation	6	26754967	30729306	cg09292581	28872417	TRIM27	Body	28372483	29372356	2423	2423	0.232406	0.472219	0.0800566	0.162612	0.0527059	No
smoking_initiation	1	43511737	44511737	cg19555872	43897863	SZT2	Body	43398095	44396790	1686	1474	4.49e-08	0.826415	6.57e-09	0.12088	0.0527046	No
smoking_initiation	2	181527603	182527603	cg27001079	182497789	CERKL	Body	181997950	182997616	1605	1053	0.0937002	0.696878	0.0185807	0.138138	0.0527037	No
smoking_initiation	8	8208714	11263655	cg11044290	10811255	XKR6	Body	10311653	11310999	2949	2749	0.129136	0.632592	0.0314686	0.154101	0.0527029	No
smoking_initiation	16	220986	1220986	cg02266878	825525	MSLNL	Body	329578	1324103	1574	1431	0.353108	0.473443	0.0516065	0.0691406	0.0527013	No
smoking_initiation	3	47490500	50681136	cg27323568	49451217	TCTA	Body	48951259	49950079	1019	1019	0.00297727	0.878628	0.000222032	0.0654715	0.0527012	No
smoking_initiation	21	40088819	41088819	cg03002107	40686544	BRWD1|BRWD1-IT2|BRWD1-AS1	TSS1500|Body	40190620	41185098	3143	2754	0.420339	0.257165	0.167421	0.102376	0.0527004	No
smoking_initiation	12	120583279	121583279	cg26426437	121686502	CAMKK2	Body	121186549	122186464	1971	932	0.214388	0.578615	0.0417302	0.112574	0.0526932	No
smoking_initiation	2	124205	1124205	cg07867206	530060	-	-	30906	1030033	2935	2791	1.23e-06	0.709615	4.12e-07	0.237691	0.052692	No
smoking_initiation	16	69076894	70607394	cg07281938	69965788	WWP2|MIR140	TSS1500|Body	69466275	70464818	1336	1336	0.0490932	0.776434	0.00724534	0.114536	0.0526911	No
smoking_initiation	2	124205	1124205	cg20155196	720516	-	-	220542	1216544	3418	2919	1.26e-06	0.730529	3.75e-07	0.216778	0.0526911	No
smoking_initiation	5	93698290	94698290	cg13757935	94051969	MCTP1	Body	93553633	94551308	1532	1374	0.00181324	0.80685	0.000311001	0.138336	0.0526902	No
smoking_initiation	17	26823322	27823322	cg13272546	27313239	SEZ6	Body	26817537	27812668	1192	1186	0.336609	0.508754	0.0406151	0.0613334	0.0526886	No
smoking_initiation	6	26754967	30729306	cg08080334	28574585	-	-	28074901	29072840	2339	2339	0.103029	0.670039	0.0232291	0.151015	0.0526872	No
smoking_initiation	11	63633552	64633552	cg06204948	63656090	MARK2	Body|1stExon|5'UTR	63165776	64155348	1104	640	0.469558	0.376141	0.0564484	0.0451655	0.0526867	No
smoking_initiation	5	42690647	43690647	cg00675940	42923550	-	-	42423905	43423406	2207	1830	0.250439	0.551038	0.0455867	0.100251	0.0526858	No
smoking_initiation	1	43511737	44511737	cg08462360	44119109	KDM4A	Body	43619234	44618031	1703	1386	4.14e-08	0.761841	1.01e-08	0.185473	0.0526858	No
smoking_initiation	15	83393243	84393243	cg27201332	83806863	HDGFRP3	3'UTR	83307063	84306314	1568	1433	0.000695973	0.802514	0.000124911	0.14398	0.0526851	No
smoking_initiation	3	52386605	54266212	cg11551442	52437646	BAP1	Body	51937878	52937560	1044	721	0.204755	0.674694	0.0158131	0.0520537	0.052685	No
smoking_initiation	3	47490500	50681136	cg13343687	49843809	UBA7	Body	49346130	50343600	1181	1181	0.00212597	0.866009	0.000194034	0.0789866	0.0526843	No
smoking_initiation	6	99847745	101829173	cg04230891	100582403	-	-	100082912	101080621	2102	2102	0.0812954	0.720959	0.0147049	0.130356	0.0526841	No
smoking_initiation	18	72035282	73035282	cg03694644	72946890	TSHZ1	Body|5'UTR	72447422	73446549	1899	917	0.0182217	0.791763	0.00309067	0.134242	0.0526821	No
smoking_initiation	2	224972985	226832033	cg17414511	226557276	-	-	226057365	227054881	1923	1369	0.164689	0.650961	0.0265961	0.105073	0.052681	No
smoking_initiation	3	52386605	54266212	cg22683076	52731855	GLT8D1	Body	52232979	53231547	1461	1312	0.155105	0.621399	0.0341306	0.136685	0.0526799	No
smoking_initiation	2	58789218	61026618	cg12345955	60781546	BCL11A	TSS1500	60282446	61281156	1728	1401	0.00398444	0.800658	0.000706779	0.141972	0.0526783	No
smoking_initiation	7	1370794	2370794	cg12086850	1351839	-	-	851895	1851461	1883	690	0.0014812	0.803928	0.000261086	0.141653	0.0526771	No
smoking_initiation	2	124205	1124205	cg16966133	678866	TMEM18	TSS1500	179375	1178422	3359	2984	1.25e-06	0.724611	3.86e-07	0.22271	0.0526771	No
smoking_initiation	3	47490500	50681136	cg01244709	49143647	QARS	TSS1500	48643648	49642430	915	915	0.005444	0.869881	0.000448116	0.0715504	0.0526766	No
smoking_initiation	12	55974480	56974480	cg10306450	56882479	GLS2	TSS1500	56383081	57381675	1092	454	0.112632	0.6849	0.0211619	0.12863	0.0526764	No
smoking_initiation	7	3003207	4003207	cg27564338	3592212	SDK1	Body	3092824	4091816	3101	2963	0.0101459	0.502839	0.00859146	0.425747	0.0526762	No
smoking_initiation	6	111158371	112158371	cg12309817	111946770	-	-	111447269	112446566	1535	1061	4.81e-07	0.826249	7.05e-08	0.121076	0.0526746	No
smoking_initiation	11	85480958	86480958	cg03412784	86143260	-	-	85643506	86643069	2957	2457	0.0603416	0.666732	0.0182837	0.201969	0.0526742	No
smoking_initiation	3	47490500	50681136	cg17836787	49136574	QARS	Body	48643648	49635354	911	911	0.00548714	0.876765	0.000405053	0.0646689	0.0526741	No
smoking_initiation	2	202343875	203343875	cg19847477	203776148	WDR12|ALS2CR8	TSS1500|Body	203276810	204275722	1244	94	0.235513	0.576931	0.0391152	0.0957669	0.0526739	No
smoking_initiation	16	69076894	70607394	cg00979342	69783437	NOB1	Body	69283991	70282958	1514	1514	0.0497099	0.786273	0.00662402	0.104721	0.0526722	No
smoking_initiation	6	26754967	30729306	cg10887562	28806670	-	-	28306671	29306656	2410	2410	0.162118	0.623697	0.0333319	0.128181	0.0526713	No
smoking_initiation	4	140386963	141386963	cg02012300	141263852	SCOC	TSS1500|5'UTR	140764124	141763640	1611	914	0.00383238	0.813224	0.000611305	0.129665	0.0526669	No
smoking_initiation	18	72035282	73035282	cg06703150	72515281	ZNF407	Body	72015617	73014770	1768	1681	0.0187244	0.797026	0.0030215	0.128561	0.0526666	No
smoking_initiation	12	120583279	121583279	cg10225640	121790611	ANAPC5	TSS1500|5'UTR	121291497	122290439	1939	732	0.213609	0.557658	0.0487779	0.127289	0.0526663	No
smoking_initiation	6	26754967	30729306	cg03439606	28574505	-	-	28074519	29072840	2341	2341	0.100419	0.668913	0.0232413	0.154763	0.052664	No
smoking_initiation	18	77074374	78074374	cg18973878	77905119	LOC100130522	TSS1500	77405227	78015230	1487	1487	0.479058	0.308681	0.0970907	0.0625076	0.0526623	No
smoking_initiation	1	7291461	8984823	cg14531038	8045077	PARK7	Body	7545753	8543060	2136	2136	0.0142214	0.783915	0.00265949	0.146544	0.0526603	No
smoking_initiation	7	1370794	2370794	cg06106265	2195912	MAD1L1	Body	1697082	2695617	2010	1387	0.00301243	0.803282	0.000527165	0.140519	0.0526592	No
smoking_initiation	12	55974480	56974480	cg15466281	56137783	GDF11	Body	55638065	56618412	1293	565	0.113995	0.743086	0.0120122	0.0782499	0.0526572	No
smoking_initiation	15	83393243	84393243	cg20195064	83654748	FAM103A1	TSS1500	83167064	84154548	1475	1169	0.000728986	0.84058	9.19e-05	0.105943	0.0526567	No
smoking_initiation	6	111158371	112158371	cg00858015	111279703	GTF3C6	TSS200	110780909	111779448	1868	1150	4.55e-07	0.660782	1.97e-07	0.286563	0.0526552	No
smoking_initiation	5	59621271	60621271	cg23952145	60561874	-	-	60062745	61061202	1654	932	0.0297798	0.781777	0.00498472	0.130806	0.0526524	No
smoking_initiation	10	102686838	105665256	cg03457345	105063519	PCGF6	3'UTR	104563743	105563093	1723	1723	3.41e-05	0.836771	4.5e-06	0.110539	0.0526516	No
smoking_initiation	12	55974480	56974480	cg18151275	56873616	GLS2	Body	56374318	57372412	1099	472	0.113433	0.740267	0.0124502	0.0811979	0.0526516	No
smoking_initiation	7	1370794	2370794	cg06236140	2295131	SNX8	Body	1795154	2793025	2143	1293	0.0883453	0.708288	0.0167199	0.133995	0.0526515	No
smoking_initiation	12	55974480	56974480	cg03330747	56361238	SILV|CDK2	TSS1500|Body	55861373	56861034	894	679	0.115647	0.758806	0.00964746	0.0632481	0.0526512	No
smoking_initiation	17	43621579	45293283	cg14642709	44199852	KANSL1	Body	43702296	44699851	3602	3602	0.251581	0.0982969	0.429652	0.16782	0.0526499	No
smoking_initiation	12	55974480	56974480	cg27042521	56091990	ITGA7	Body	55592197	56584247	1367	558	0.113926	0.742626	0.0120837	0.0787149	0.0526491	No
smoking_initiation	20	29393501	31675258	cg24303062	31327760	COMMD7	Body	30829991	31826465	1565	1393	0.151902	0.651439	0.0272407	0.11677	0.0526479	No
smoking_initiation	7	98571478	99571478	cg09654046	99517295	TRIM4	TSS200	99024636	100016844	948	425	0.599951	0.276902	0.0482725	0.0222271	0.0526472	No
smoking_initiation	1	43511737	44511737	cg19538586	44457094	CCDC24	TSS200	43957515	44956714	1600	923	4.56e-08	0.838702	5.91e-09	0.108654	0.0526443	No
smoking_initiation	7	132583234	134089846	cg13396334	132720836	MIR3654|CHCHD3	TSS1500|Body	132221050	133219300	1556	943	0.122773	0.712875	0.0164198	0.0952878	0.0526442	No
smoking_initiation	4	93552854	94552854	cg13316430	94751126	ATOH1	1stExon	94251157	95251049	2418	547	0.36989	0.415205	0.0764724	0.0857885	0.0526442	No
smoking_initiation	17	30185935	31185935	cg05599531	30821847	MYO1D	Body	30322218	31321783	1426	1126	0.521456	0.312804	0.0707251	0.042373	0.0526424	No
smoking_initiation	11	27179916	29152996	cg18210294	29085684	-	-	28586054	29584648	1945	1145	0.067761	0.740857	0.0116307	0.12711	0.052641	No
smoking_initiation	15	83393243	84393243	cg01667646	84116018	SH3GL3	TSS200	83616339	84614979	1763	1187	0.000706823	0.812858	0.000116286	0.133678	0.052641	No
smoking_initiation	18	42158643	43158643	cg21692436	43407786	SIGLEC15	Body	42908266	43907158	2274	619	0.012178	0.785063	0.00229389	0.147825	0.0526404	No
smoking_initiation	18	72035282	73035282	cg15368941	72847691	-	-	72347748	73347604	1885	1105	0.0182896	0.79493	0.00301805	0.131123	0.05264	No
smoking_initiation	7	68468288	70496371	cg18651347	70102632	AUTS2	Body	69602905	70601535	2192	1890	0.0100687	0.736231	0.00271332	0.198348	0.0526392	No
smoking_initiation	3	47490500	50681136	cg19938159	50196278	SEMA3F	5'UTR	49696633	50695772	1026	1007	0.00353274	0.87546	0.000274989	0.0680934	0.0526384	No
smoking_initiation	4	147297913	148297913	cg07847737	147854674	TTC29	Body	147355224	148353928	1729	1629	0.000558721	0.807019	9.67e-05	0.139688	0.0526383	No
smoking_initiation	18	42158643	43158643	cg16882323	42792171	SLC14A2	TSS1500	42292338	43292125	2176	1753	0.00487099	0.676257	0.00190432	0.264331	0.0526367	No
smoking_initiation	7	96129103	97129103	cg18591107	96635525	DLX6AS|DLX6	Body	96136005	97135037	1895	1890	0.218528	0.598309	0.0349342	0.0955938	0.0526355	No
smoking_initiation	10	102686838	105665256	cg18505495	104179494	FBXL15|PSD	TSS200|TSS1500	103679659	104678350	1436	1436	6.14e-05	0.824185	9.18e-06	0.123113	0.0526319	No
smoking_initiation	3	156893770	159548333	cg03060706	158458169	-	-	157958364	158957998	2550	2550	0.113779	0.648996	0.0275427	0.157051	0.0526314	No
smoking_initiation	8	90637052	93744504	cg24348581	91649477	TMEM64	Body	91150726	92149429	1595	1595	0.0197575	0.578232	0.0115452	0.337835	0.0526311	No
smoking_initiation	15	73548768	74548768	cg09086964	73689509	-	-	73190900	74188926	1724	1122	0.469806	0.331281	0.0858199	0.0604627	0.0526303	No
smoking_initiation	7	132583234	134089846	cg15955731	133812369	LRGUK	1stExon	133312832	134312256	2454	1833	0.0589461	0.725809	0.0122186	0.150396	0.0526302	No
smoking_initiation	7	1370794	2370794	cg25786640	1946447	MAD1L1	Body	1446787	2444948	1818	1685	0.00147969	0.812767	0.000242014	0.132882	0.0526292	No
smoking_initiation	2	144900317	146640132	cg18390364	145425562	TEX41	Body	144926195	145925068	949	949	0.0157747	0.839154	0.00170669	0.0907372	0.0526276	No
smoking_initiation	11	27179916	29152996	cg13266245	27372579	CCDC34	Body	26873100	27872107	1977	1310	0.000777957	0.828929	0.000110376	0.117556	0.0526267	No
smoking_initiation	1	43511737	44511737	cg18192074	44685971	DMAP1	Body	44186396	45185261	1561	481	0.00198088	0.829403	0.000276484	0.115713	0.0526266	No
smoking_initiation	6	108494161	109494161	cg05665990	108025160	SCML4	3'UTR	107525267	108524601	1473	31	0.301951	0.0679982	0.471334	0.10609	0.0526266	No
smoking_initiation	7	3003207	4003207	cg10518076	3006843	CARD11	5'UTR	2507083	3505935	3114	2031	0.0147372	0.724148	0.00415939	0.204329	0.0526263	No
smoking_initiation	6	26754967	30729306	cg04113450	28543508	SCAND3	Body	28043828	29042574	2369	2369	0.100298	0.683288	0.0209713	0.142816	0.052626	No
smoking_initiation	3	47490500	50681136	cg01523434	50514077	CACNA2D2	Body|5'UTR	50014114	51010724	1197	629	0.00981835	0.841287	0.00111117	0.095158	0.0526258	No
smoking_initiation	20	29393501	31675258	cg16926526	30947007	ASXL1	Body	30447103	31446858	1441	1441	0.13684	0.607185	0.0374096	0.16594	0.052625	No
smoking_initiation	9	133834588	135407263	cg08302365	135037896	NTNG2	5'UTR	134538386	135537573	1790	1572	0.055159	0.691147	0.0148648	0.186205	0.0526248	No
smoking_initiation	10	102686838	105665256	cg26429241	104180444	FBXL15|PSD	TSS1500|1stExon|5'UTR	103680554	104680362	1437	1437	5.78e-05	0.778548	1.25e-05	0.16876	0.0526215	No
smoking_initiation	12	55974480	56974480	cg17536086	56325730	DGKA	TSS200|5'UTR	55825800	56825672	946	610	0.11636	0.763555	0.00892848	0.0585361	0.0526209	No
smoking_initiation	6	97199925	99136905	cg10784299	98150028	LOC101927314	Body	97650925	98649701	1555	1555	0.0161714	0.826566	0.00200905	0.102636	0.0526177	No
smoking_initiation	1	43511737	44511737	cg19972686	43638987	EBNA1BP2|CFAP57	TSS1500|Body	43139659	44137257	1689	1073	4.26e-08	0.78341	8.92e-09	0.163973	0.0526168	No
smoking_initiation	17	30185935	31185935	cg22344581	30650712	RHBDL3	3'UTR	30150992	31149713	1398	1350	0.512493	0.315762	0.0737473	0.0453853	0.0526129	No
smoking_initiation	11	111492273	113412811	cg08819391	112348421	-	-	111848531	112848253	1914	1914	2.7e-18	0.792864	5.26e-19	0.154524	0.0526127	No
smoking_initiation	10	102686838	105665256	cg15681023	104191966	CUEDC2	5'UTR	103697054	104691837	1447	1447	5.86e-05	0.797292	1.1e-05	0.150027	0.052612	No
smoking_initiation	15	47185010	48185010	cg22367144	48010299	SEMA6D	TSS1500	47511314	48387530	1570	1405	3.46e-07	0.835084	4.66e-08	0.112304	0.0526119	No
smoking_initiation	2	199023122	200023122	cg02329011	200330901	SATB2	TSS1500|5'UTR	199831248	200830664	1068	163	0.108455	0.76451	0.00925269	0.0651706	0.0526117	No
smoking_initiation	2	200436399	201436399	cg02329011	200330901	SATB2	TSS1500|5'UTR	199831248	200830664	1068	571	0.108455	0.76451	0.00925269	0.0651706	0.0526117	No
smoking_initiation	6	26754967	30729306	cg26843783	27482641	-	-	27578761	27982532	511	511	0.377911	0.521389	0.0202304	0.0278585	0.0526115	No
smoking_initiation	5	59621271	60621271	cg26353176	59783906	PDE4D|PART1	Body|1stExon|5'UTR	59286214	60283149	1683	1124	0.0400219	0.805948	0.00480055	0.0966194	0.05261	No
smoking_initiation	3	47490500	50681136	cg05749423	49130732	QRICH1	5'UTR	48635680	49628155	908	908	0.00548453	0.876346	0.000408076	0.0651518	0.0526093	No
smoking_initiation	2	124205	1124205	cg11361895	261362	SH3YL1	Body	12371	761155	1827	1676	1.34e-06	0.772587	3.03e-07	0.174805	0.0526068	No
smoking_initiation	11	85480958	86480958	cg12667152	85884166	-	-	85386797	86384063	2612	2490	0.0631288	0.69768	0.0154864	0.171098	0.0526062	No
smoking_initiation	2	124205	1124205	cg16649723	1133865	SNTG2	Body	634476	1633864	3930	1942	2.73e-06	0.68792	1.03e-06	0.25947	0.0526061	No
smoking_initiation	1	31695819	32695819	cg23238603	31867686	-	-	31367749	32363916	1535	1049	0.501906	0.332244	0.0681703	0.0450738	0.0526058	No
smoking_initiation	5	59621271	60621271	cg01050106	60254699	NDUFAF2	Body	59754850	60754661	1562	1416	0.0303773	0.802541	0.00417698	0.110299	0.0526055	No
smoking_initiation	3	47490500	50681136	cg01090445	49893948	TRAIP	1stExon|5'UTR	49394834	50393676	1145	1145	0.0021392	0.870416	0.00018361	0.0746563	0.0526047	No
smoking_initiation	7	77271983	78271983	cg26239575	77955609	MAGI2	Body	77455899	78455169	3026	2538	0.0938083	0.640764	0.0271853	0.185638	0.0526045	No
smoking_initiation	3	47490500	50681136	cg19979540	49158199	USP19	1stExon|5'UTR	48658467	49658084	930	930	0.00553898	0.885125	0.000353143	0.0563794	0.052604	No
smoking_initiation	16	69076894	70607394	cg00045787	69318027	SNTB2	Body	68818121	69816611	1546	1117	0.0523275	0.779409	0.00727989	0.10838	0.0526037	No
smoking_initiation	3	47490500	50681136	cg11903404	49590665	BSN-AS2|BSN	TSS1500|Body	49090696	50089690	1153	1153	0.00256202	0.879255	0.000190689	0.0653895	0.0526031	No
smoking_initiation	7	1370794	2370794	cg15804231	1993597	MAD1L1	Body	1493670	2493067	1855	1634	0.00147116	0.808083	0.000250589	0.137592	0.0526029	No
smoking_initiation	3	47490500	50681136	cg12516780	50517480	CACNA2D2	Body|5'UTR	50018585	51017304	1203	626	0.00995316	0.852838	0.000976639	0.0836309	0.0526016	No
smoking_initiation	5	164596435	168114971	cg17964750	167415295	TENM2	Body	166915827	167914924	1789	1789	1.17e-06	0.789669	2.33e-07	0.157729	0.0526006	No
smoking_initiation	12	120583279	121583279	cg04832916	121736579	CAMKK2	TSS1500	121237668	122234813	1997	841	0.212001	0.553653	0.0503382	0.131409	0.0525998	No
smoking_initiation	6	26754967	30729306	cg19664013	28757366	-	-	28257377	29257320	2442	2442	0.108944	0.464331	0.071108	0.303018	0.0525989	No
smoking_initiation	10	21532942	22532942	cg14889690	22232700	DNAJC1	Body	21732912	22726093	648	598	5.74e-06	0.896177	3.29e-07	0.0512184	0.0525989	No
smoking_initiation	1	43511737	44511737	cg19608218	44450072	B4GALT2	Body	43952955	44949934	1592	927	4.58e-08	0.842921	5.68e-09	0.104481	0.0525988	No
smoking_initiation	11	63633552	64633552	cg09853806	64206967	-	-	63707203	64706550	1087	1007	0.415866	0.342132	0.103942	0.0854605	0.0525987	No
smoking_initiation	16	69076894	70607394	cg09806966	69944037	WWP2	Body|3'UTR	69444260	70443942	1383	1383	0.0481064	0.760857	0.00823564	0.130203	0.052598	No
smoking_initiation	6	26754967	30729306	cg21572914	28829332	-	-	28329594	29328516	2384	2384	0.145519	0.424696	0.0962717	0.280915	0.0525978	No
smoking_initiation	7	1370794	2370794	cg23528705	1275252	UNCX	Body	775697	1771272	1875	447	0.00151519	0.82017	0.000231922	0.125487	0.0525961	No
smoking_initiation	6	26754967	30729306	cg26544742	27533825	-	-	27578761	28033523	607	607	0.159663	0.73929	0.00861487	0.039837	0.0525956	No
smoking_initiation	12	55974480	56974480	cg25678745	56075511	METTL7B	1stExon|5'UTR	55576503	56575188	1427	554	0.0969931	0.632253	0.0290232	0.189136	0.0525941	No
smoking_initiation	7	77271983	78271983	cg26358246	77427873	PHTF2|TMEM60	TSS200|TSS1500	76928011	77927158	2525	1725	0.101386	0.685537	0.0206834	0.139802	0.0525923	No
smoking_initiation	10	21532942	22532942	cg01335685	22726610	-	-	22240299	23225984	1152	252	0.00560033	0.778582	0.00116608	0.16206	0.0525916	No
smoking_initiation	5	59621271	60621271	cg20780105	60455790	C5orf43	Body	59956148	60954719	1576	1139	0.0286394	0.756661	0.00591397	0.156196	0.0525899	No
smoking_initiation	12	120583279	121583279	cg08726999	121441714	C12orf43	3'UTR	120941927	121940506	2115	1435	0.134277	0.660127	0.0258713	0.127135	0.0525898	No
smoking_initiation	7	1370794	2370794	cg01072217	1275483	UNCX	Body	775697	1771272	1875	447	0.00149913	0.811477	0.000247994	0.134187	0.0525894	No
smoking_initiation	6	111158371	112158371	cg20985014	112374151	WISP3	TSS1500	111874433	112873290	1733	554	4.24e-05	0.809515	7.22e-06	0.137848	0.0525874	No
smoking_initiation	11	45893574	46893574	cg16480966	46141386	PHF21A	5'UTR	45641649	46640503	1075	611	0.540516	0.275451	0.0871077	0.0443382	0.0525864	No
smoking_initiation	17	1495177	2495177	cg12052350	2353300	METTL16	Body	1853400	2843998	1546	1152	0.114176	0.724135	0.0148667	0.094236	0.0525861	No
smoking_initiation	1	209802043	210802043	cg01131999	209966131	IRF6	Body	209467522	210465486	1653	1114	0.294882	0.528762	0.0443309	0.0794385	0.0525858	No
smoking_initiation	3	47490500	50681136	cg19066391	49203973	CCDC71	TSS200	48705934	49702484	938	938	0.00555357	0.887683	0.000337176	0.0538416	0.0525844	No
smoking_initiation	4	140386963	141386963	cg25885607	141021223	MAML3	Body	140522108	141520308	1719	1450	0.00398495	0.845602	0.000459116	0.0973713	0.0525826	No
smoking_initiation	6	111158371	112158371	cg21125605	111493072	SLC16A10	Body	110993865	111992827	1851	1621	4.67e-07	0.802521	8.44e-08	0.144899	0.0525794	No
smoking_initiation	12	55974480	56974480	cg05834161	56413813	IKZF4	TSS1500	55913813	56913639	810	726	0.116668	0.765476	0.008641	0.0566423	0.0525726	No
smoking_initiation	10	102686838	105665256	cg06024834	104192492	CUEDC2	TSS200	103697054	104691837	1447	1447	5.92e-05	0.805434	1.04e-05	0.141924	0.0525726	No
smoking_initiation	2	57671220	58671220	cg18631471	58458312	FANCL	Body	57959287	58957154	1682	1172	0.146124	0.622761	0.0339415	0.144601	0.0525722	No
smoking_initiation	2	58789218	61026618	cg18631471	58458312	FANCL	Body	57959287	58957154	1682	367	0.146124	0.622761	0.0339415	0.144601	0.0525722	No
smoking_initiation	7	132583234	134089846	cg20127957	132736083	CHCHD3	Body	132237436	133235334	1547	959	0.0895405	0.599139	0.0336491	0.225102	0.052569	No
smoking_initiation	3	25225501	26225501	cg06706835	25915084	LINC00692	Body	25415782	26414512	1259	1152	0.63763	0.18711	0.094897	0.0277947	0.0525684	No
smoking_initiation	20	53962393	54962393	cg19226099	54824085	MC3R	1stExon	54324707	55324034	1740	1159	0.00282657	0.787333	0.00056279	0.156711	0.0525669	No
smoking_initiation	5	164596435	168114971	cg08387647	167673957	ODZ2	Body	167174799	168173645	1976	1850	0.478517	0.316875	0.0915023	0.0605405	0.0525652	No
smoking_initiation	2	161601261	163302993	cg09877950	162702466	SLC4A10	Body	162203702	163187840	1011	1011	0.000151651	0.869791	1.35e-05	0.0774809	0.0525626	No
smoking_initiation	12	55974480	56974480	cg20724781	56753911	STAT2	TSS200	56260232	57253113	923	537	0.11626	0.764005	0.00887873	0.058294	0.0525624	No
smoking_initiation	3	47490500	50681136	cg02871925	50395650	TMEM115	1stExon	49896618	50895209	1139	781	0.00751424	0.852815	0.00076128	0.0863477	0.0525614	No
smoking_initiation	1	153706358	155533918	cg19859428	153905728	DENND4B	Body	153406561	154405058	1335	1001	0.0297654	0.829413	0.00305952	0.085201	0.0525609	No
smoking_initiation	1	153706358	155533918	cg27586207	153666106	NPR1	3'UTR	153166562	154164139	1434	489	0.0409389	0.397611	0.0475102	0.461381	0.0525594	No
smoking_initiation	12	55974480	56974480	cg11848173	56121015	CD63	Body	55621568	56618412	1316	565	0.112671	0.734462	0.0133482	0.0869593	0.052559	No
smoking_initiation	1	49011424	52273078	cg01971034	50796642	-	-	50297286	51295793	1047	1047	0.0231619	0.854212	0.00185113	0.0682172	0.0525575	No
smoking_initiation	9	133834588	135407263	cg04357541	135285561	C9orf171	TSS200	134785647	135784169	1760	1009	0.060236	0.754679	0.0098001	0.12273	0.0525549	No
smoking_initiation	2	137071174	138807575	cg09143605	137184365	-	-	136684632	137684300	2030	1540	0.165754	0.627439	0.0322453	0.122008	0.052554	No
smoking_initiation	6	99847745	101829173	cg08494713	99872804	SFRS18	5'UTR	99374055	100372662	2682	1500	0.143752	0.518322	0.0619725	0.2234	0.0525534	No
smoking_initiation	18	77074374	78074374	cg21153981	77882420	ADNP2	Body	77382791	78015230	1544	1544	0.496708	0.32036	0.0792921	0.0510882	0.0525516	No
smoking_initiation	16	220986	1220986	cg02444508	717950	RHOT2	TSS200	218532	1170512	1545	1543	0.338638	0.45402	0.0661537	0.0886414	0.0525473	No
smoking_initiation	17	7303118	8303118	cg06479877	7452301	TNFSF12-TNFSF13|TNFSF12	TSS200	6952764	7952231	1644	1130	0.451089	0.358502	0.0768435	0.0610186	0.0525469	No
smoking_initiation	18	72035282	73035282	cg17596426	73061656	-	-	72561703	73557487	1940	747	0.199805	0.589594	0.0400188	0.118037	0.052546	No
smoking_initiation	6	26754967	30729306	cg16927164	27271440	-	-	27578761	27771106	259	259	0.548903	0.372868	0.0153257	0.0103581	0.0525455	No
smoking_initiation	10	21532942	22532942	cg21561038	21462743	NEBL|NEBL-AS1	TSS200|TSS1500|1stExon	20962844	21957229	1737	545	5.96e-06	0.827809	8.62e-07	0.119639	0.0525449	No
smoking_initiation	20	29393501	31675258	cg13541101	31111327	NOL4L	Body	30611722	31609581	1544	1544	0.157259	0.68953	0.0187047	0.0819616	0.0525446	No
smoking_initiation	1	43511737	44511737	cg11721377	44445576	B4GALT2	TSS200|TSS1500|5'UTR	43948774	44944092	1594	932	4.47e-08	0.822473	6.8e-09	0.124982	0.0525445	No
smoking_initiation	7	132583234	134089846	cg00158184	133113060	EXOC4	Body	132613177	133612188	1534	1534	0.0408823	0.792224	0.00561395	0.108735	0.0525443	No
smoking_initiation	1	90689731	91689731	cg20463526	91191001	-	-	90691912	91690998	2112	2110	0.0949298	0.688326	0.0199073	0.144293	0.0525434	No
smoking_initiation	4	147297913	148297913	cg25984941	148435408	EDNRA	Body|5'UTR	147935557	148933736	1265	609	0.00338998	0.856625	0.000344881	0.0870967	0.0525432	No
smoking_initiation	1	7291461	8984823	cg10613786	8150200	-	-	7652387	8650185	2055	2055	0.0145294	0.802223	0.00232608	0.128379	0.0525424	No
smoking_initiation	4	140386963	141386963	cg05316864	140527631	-	-	140028674	141023944	1798	1232	0.00385662	0.818622	0.000586277	0.124393	0.0525422	No
smoking_initiation	2	137071174	138807575	cg03954917	137063332	-	-	136564600	137562859	1815	1143	0.249164	0.5519	0.045551	0.100843	0.0525418	No
smoking_initiation	6	111158371	112158371	cg14683699	112194443	FYN	1stExon|5'UTR	111696091	112693959	1686	718	1.41e-06	0.818941	2.22e-07	0.128515	0.0525418	No
smoking_initiation	11	85480958	86480958	cg03574796	85804409	-	-	85304607	86304402	2344	2138	0.0620159	0.685249	0.0166186	0.183575	0.0525415	No
smoking_initiation	10	21532942	22532942	cg01960926	21463412	NEBL	TSS1500	20964156	21957229	1731	545	5.7e-06	0.791297	1.12e-06	0.156154	0.0525413	No
smoking_initiation	8	59314666	60314666	cg10554210	59977636	TOX	Body	59477661	60476673	1722	1646	3.65e-05	0.826365	5.35e-06	0.121052	0.0525413	No
smoking_initiation	7	1370794	2370794	cg04510398	1471603	-	-	977638	1971226	1927	978	0.00146949	0.807015	0.000252696	0.138723	0.0525402	No
smoking_initiation	10	102686838	105665256	cg23322172	104233407	TMEM180	Body	103734009	104733098	1503	1503	5.74e-05	0.844728	6.98e-06	0.102668	0.0525391	No
smoking_initiation	12	55974480	56974480	cg00692047	56413935	IKZF4	TSS1500	55914340	56913902	810	727	0.114793	0.753175	0.0105204	0.0689734	0.0525379	No
smoking_initiation	12	55974480	56974480	cg03303276	56383808	RAB5B	Body	55883829	56882710	820	695	0.117844	0.773147	0.00747593	0.0489954	0.0525377	No
smoking_initiation	6	97199925	99136905	cg12452977	98154370	LOC101927314	Body	97656040	98653755	1555	1555	0.0162351	0.829575	0.00195223	0.0997017	0.0525362	No
smoking_initiation	17	26823322	27823322	cg03940157	27333108	SEZ6	TSS200	26834854	27832990	1212	1192	0.336144	0.5081	0.0411191	0.0621013	0.0525355	No
smoking_initiation	6	111158371	112158371	cg02879471	111135854	CDK19	Body	110636865	111635808	2098	1045	1.66e-06	0.799205	3.08e-07	0.148259	0.0525348	No
smoking_initiation	2	43750149	45659091	cg11788777	45510049	-	-	45010342	46007205	2522	1714	1.03e-05	0.758737	2.55e-06	0.188718	0.0525321	No
smoking_initiation	1	90689731	91689731	cg13412197	91487865	ZNF644	TSS200|TSS1500	90991477	91987428	2209	1550	0.0945456	0.682193	0.0207878	0.149942	0.0525315	No
smoking_initiation	6	111158371	112158371	cg14634336	111804804	REV3L	TSS1500	111304814	112303463	1567	1399	4.84e-07	0.830676	6.8e-08	0.116792	0.0525311	No
smoking_initiation	3	47490500	50681136	cg06770993	49158462	USP19	TSS1500	48658467	49658084	930	930	0.0055091	0.88035	0.000383487	0.0612285	0.0525291	No
smoking_initiation	16	220986	1220986	cg26713125	284384	ITFG3	TSS1500	89279	783967	1016	892	0.371834	0.495896	0.0341928	0.0455487	0.0525286	No
smoking_initiation	8	64412021	65412021	cg02982690	65492846	BHLHE22	1stExon|5'UTR	64992908	65992804	1584	677	0.00358277	0.752498	0.000907189	0.190487	0.0525252	No
smoking_initiation	12	55974480	56974480	cg23842006	56543826	-	-	56044044	57043810	697	652	0.118275	0.776996	0.00690364	0.0453004	0.052525	No
smoking_initiation	1	43511737	44511737	cg15504469	44457406	CCDC24	1stExon|5'UTR	43957515	44956714	1600	923	4.5e-08	0.826817	6.56e-09	0.120658	0.0525249	No
smoking_initiation	12	55974480	56974480	cg16405916	56405224	-	-	55905476	56904487	808	722	0.116771	0.766083	0.00855424	0.0560682	0.0525233	No
smoking_initiation	1	43511737	44511737	cg06790019	44435457	DPH2	TSS200	43937059	44935232	1588	939	4.59e-08	0.843861	5.64e-09	0.103616	0.0525232	No
smoking_initiation	17	1495177	2495177	cg10111813	1664630	SERPINF1	TSS1500	1167472	2164311	1940	1224	0.122658	0.631528	0.0314447	0.161846	0.0525231	No
smoking_initiation	10	21532942	22532942	cg13433246	22568074	-	-	22069866	23061263	936	312	0.000467559	0.889412	3.03e-05	0.0575699	0.05252	No
smoking_initiation	1	70990122	74324909	cg02125941	72303927	NEGR1|NEGR1-IT1	TSS1500|Body	71807465	72775529	1429	1429	0.0574694	0.709869	0.0134955	0.166646	0.0525196	No
smoking_initiation	11	63633552	64633552	cg11536675	64327960	SLC22A11	Body	63830103	64827087	1068	859	0.467345	0.384871	0.052271	0.0429941	0.0525192	No
smoking_initiation	4	140386963	141386963	cg04350530	140728329	MAML3	Body	140228468	141226316	1614	1401	0.00382797	0.812463	0.000615462	0.130575	0.0525187	No
smoking_initiation	2	124205	1124205	cg04502548	287054	FAM150B	Body	12371	786583	1905	1754	1.2e-06	0.690908	4.44e-07	0.256573	0.052518	No
smoking_initiation	1	65969643	66969643	cg16434774	66723453	PDE4B	Body	66223521	67222966	2446	1545	3.17e-06	0.700435	1.12e-06	0.247045	0.0525159	No
smoking_initiation	2	200436399	201436399	cg26227840	200629756	FTCDNL1	Body	200131695	201129729	1181	1027	0.0540383	0.79751	0.00609139	0.0898456	0.0525144	No
smoking_initiation	12	16248721	17248721	cg17372451	16275078	-	-	15775122	16773372	1412	1115	0.014428	0.824823	0.00186163	0.106374	0.0525141	No
smoking_initiation	16	69076894	70607394	cg16263188	69166672	CIRH1A|CHTF8	TSS200|TSS1500|5'UTR	68666686	69665208	1710	853	0.100366	0.71958	0.0156183	0.111924	0.0525121	No
smoking_initiation	8	90637052	93744504	cg07181879	93599514	LOC102724710	Body	93099625	94098650	1659	1104	0.000188766	0.825981	2.77e-05	0.121291	0.0525119	No
smoking_initiation	2	124205	1124205	cg10855779	561621	-	-	62232	1061409	3016	2910	1.3e-06	0.750303	3.41e-07	0.197184	0.0525116	No
smoking_initiation	9	133834588	135407263	cg20422318	134955070	MED27	1stExon	134456310	135455002	1868	1795	0.0583081	0.730938	0.0116946	0.146549	0.0525106	No
smoking_initiation	7	3003207	4003207	cg14414971	3340979	SDK1	TSS200	2841116	3840194	3307	2907	0.0145484	0.721026	0.00419238	0.207724	0.0525096	No
smoking_initiation	15	83393243	84393243	cg19685251	83952084	BNC1	Body|1stExon|5'UTR	83452428	84452052	1651	1507	0.000690691	0.796424	0.000130346	0.150247	0.0525078	No
smoking_initiation	2	161601261	163302993	cg13038814	162567211	SLC4A10	Body	162069234	163065873	1124	1124	0.00013981	0.801887	2.54e-05	0.145441	0.052507	No
smoking_initiation	7	1370794	2370794	cg17633015	2020501	MAD1L1	Body	1524271	2519887	1942	1628	0.0014226	0.781411	0.000299322	0.16436	0.0525066	No
smoking_initiation	5	42690647	43690647	cg04613041	43222347	NIM1K	Body|5'UTR	42722428	43721168	2190	2157	0.244224	0.537974	0.0516262	0.113669	0.0525061	No
smoking_initiation	8	8208714	11263655	cg06120413	10336988	LINCR-0001	Body	9900169	10836373	2807	2807	0.121555	0.63206	0.0312806	0.162599	0.0525048	No
smoking_initiation	9	86207289	87207289	cg12927772	86571585	C9orf64	1stExon|5'UTR	86071894	87071383	2315	1994	0.198905	0.583175	0.0420834	0.123333	0.0525041	No
smoking_initiation	1	43511737	44511737	cg13455067	44063595	PTPRF	Body	43567305	44563347	1633	1485	4.17e-08	0.767142	9.81e-09	0.180354	0.0525038	No
smoking_initiation	3	47490500	50681136	cg15665967	47459257	SCAP	Body	46960742	47958037	838	395	0.0780637	0.0250511	0.639286	0.205098	0.0525015	No
smoking_initiation	3	52386605	54266212	cg21062155	52566695	NT5DC2	Body	52067121	53066280	1232	974	0.171339	0.666223	0.0225006	0.087437	0.0524998	No
smoking_initiation	7	1370794	2370794	cg18730318	2129582	MAD1L1	Body	1629871	2629020	2028	1496	0.00146966	0.807261	0.000252274	0.138517	0.0524997	No
smoking_initiation	12	111404371	113118346	cg25311656	112694142	C12orf51	Body	112194727	113193886	1042	905	0.531336	0.283942	0.0862072	0.0460161	0.0524985	No
smoking_initiation	6	26754967	30729306	cg06120475	28950332	-	-	28450437	29449840	2480	2480	0.335309	0.263408	0.195366	0.15342	0.052497	No
smoking_initiation	5	86303812	89371745	cg11773859	88033340	MEF2C	Body	87533534	88528705	952	952	9.35e-07	0.869819	8.35e-08	0.0776833	0.0524967	No
smoking_initiation	3	117322149	118825714	cg13828788	117267250	-	-	116767368	117766823	2175	1047	0.00102731	0.808201	0.000175606	0.1381	0.052496	No
smoking_initiation	5	106325618	107865642	cg11403831	108082959	FER	TSS1500	107583985	108582804	2536	463	0.381301	0.383863	0.0908908	0.0914491	0.0524955	No
smoking_initiation	17	1495177	2495177	cg12107714	1940023	DPH1	Body	1440366	2439010	1739	1654	0.103373	0.655981	0.0256212	0.162533	0.052492	No
smoking_initiation	2	200436399	201436399	cg17159093	201171255	SPATS2L	TSS200|1stExon|5'UTR	200672200	201670881	1763	1231	0.0495041	0.723753	0.0111589	0.163092	0.0524919	No
smoking_initiation	7	98571478	99571478	cg19071627	98923091	ARPC1A	TSS1500	98423138	99422539	744	633	0.605376	0.268005	0.0514173	0.0227104	0.0524914	No
smoking_initiation	20	29393501	31675258	cg01276970	31148893	NOL4L	Body	30649530	31648471	1584	1584	0.156312	0.685426	0.0196516	0.0861192	0.052491	No
smoking_initiation	12	120583279	121583279	cg25946681	120654588	PXN	Body	120155077	121154221	1672	946	0.268041	0.549645	0.0425741	0.0872499	0.0524905	No
smoking_initiation	1	153706358	155533918	cg10296742	153610524	CHTOP	Body	153110686	154109751	1483	422	0.298021	0.532037	0.0421884	0.0752637	0.0524903	No
smoking_initiation	2	112740183	113740183	cg02452253	112974006	ZC3H8	3'UTR	112474174	113473971	1813	1269	3.96e-26	2.58e-27	0.889628	0.0578857	0.0524862	Yes
smoking_initiation	20	29393501	31675258	cg20240495	29848505	-	-	29419740	30346081	1166	1166	0.170414	0.693973	0.0163988	0.0667282	0.052486	No
smoking_initiation	4	143010148	144010148	cg18380967	143618578	INPP4B	5'UTR	143119799	144117668	1924	1670	0.21729	0.0150064	0.669064	0.046154	0.0524857	No
smoking_initiation	3	47490500	50681136	cg24393399	50588775	-	-	50088943	51087967	1188	508	0.0123974	0.79901	0.00208039	0.134028	0.0524851	No
smoking_initiation	16	220986	1220986	cg12105623	277863	LUC7L	Body	89279	777627	1003	879	0.368435	0.491346	0.0376183	0.0501153	0.0524845	No
smoking_initiation	2	144900317	146640132	cg15334909	145253398	ZEB2	Body	144753574	145753280	836	735	0.0567689	0.803958	0.00572763	0.0810619	0.0524836	No
smoking_initiation	3	47490500	50681136	cg00706505	49142215	QARS	TSS200	48643648	49642027	914	914	0.00548517	0.876458	0.000408159	0.0651659	0.0524826	No
smoking_initiation	2	224972985	226832033	cg14212447	226243703	-	-	225744496	226743174	2247	2247	0.149277	0.590607	0.0419022	0.165731	0.0524821	No
smoking_initiation	2	43750149	45659091	cg22103909	45182153	-	-	44682667	45681948	2379	2323	1.01e-05	0.747467	2.71e-06	0.200039	0.0524807	No
smoking_initiation	3	47490500	50681136	cg18270673	49306550	C3orf62	3'UTR	48808531	49805015	946	946	0.00407514	0.876465	0.000310227	0.0666698	0.0524803	No
smoking_initiation	6	26754967	30729306	cg25666433	28367279	ZSCAN12	Body|5'UTR	27868792	28867172	2259	2259	0.0704121	0.717832	0.0142324	0.145043	0.0524799	No
smoking_initiation	7	132583234	134089846	cg19632026	132766999	CHCHD3	TSS200	132267058	133265811	1534	997	0.075663	0.758394	0.0102978	0.103166	0.0524795	No
smoking_initiation	3	25225501	26225501	cg01753920	25828305	NGLY1	Body	25328394	26327956	1576	1523	0.610254	0.179736	0.121731	0.0358005	0.052478	No
smoking_initiation	5	42690647	43690647	cg21990494	43515292	C5orf34	TSS200	43016039	44014954	1793	1342	0.255397	0.549008	0.0454564	0.0976616	0.0524774	No
smoking_initiation	3	52386605	54266212	cg04570768	52581294	PBRM1	3'UTR	52081724	53080987	1247	1002	0.175115	0.685587	0.0176751	0.0691468	0.052476	No
smoking_initiation	2	124205	1124205	cg09708044	882116	-	-	382697	1382050	3754	2684	1.07e-06	0.618618	5.69e-07	0.328904	0.0524759	No
smoking_initiation	10	21532942	22532942	cg26788044	21483729	-	-	20983854	21982305	1646	553	5.86e-06	0.830404	8.27e-07	0.117114	0.0524754	No
smoking_initiation	9	127573097	128573097	cg25869732	128256008	MAPKAP1	Body	127756425	128756004	1301	1066	0.0452062	0.814358	0.00462882	0.0833325	0.0524744	No
smoking_initiation	16	69076894	70607394	cg27105218	69777450	NOB1	Body	69278415	70272144	1517	1517	0.0501909	0.793885	0.00615456	0.0972961	0.0524732	No
smoking_initiation	1	43511737	44511737	cg18178715	43795999	-	-	43296118	44295889	1742	1362	4.54e-08	0.834823	6.13e-09	0.112704	0.0524732	No
smoking_initiation	9	133834588	135407263	cg23144545	134747686	MED27	Body	134250542	135246548	1927	1927	0.0588629	0.742958	0.0107003	0.135005	0.052473	No
smoking_initiation	7	1370794	2370794	cg05625667	1628511	PSMG3-AS1	Body	1129123	2128048	1798	1258	0.000118349	0.0650073	0.00160364	0.880799	0.0524713	No
smoking_initiation	6	97199925	99136905	cg22026853	99282887	POU3F2	1stExon	98783306	99782879	1934	557	0.00458992	0.801077	0.000808494	0.141054	0.0524706	No
smoking_initiation	1	43511737	44511737	cg20129177	44056658	PTPRF	Body|ExonBnd	43556665	44556276	1613	1506	4.41e-08	0.81074	7.44e-09	0.136791	0.0524692	No
smoking_initiation	2	181527603	182527603	cg08208899	181931215	-	-	181431615	182431038	2350	2005	0.0851256	0.677868	0.0205943	0.163943	0.0524689	No
smoking_initiation	1	43511737	44511737	cg17068638	44680454	DMAP1	Body	44180807	45178412	1568	492	0.0013001	0.836603	0.000170182	0.109458	0.0524688	No
smoking_initiation	7	77271983	78271983	cg02232396	77428768	PHTF2|TMEM60	TSS1500|5'UTR	76928786	77928767	2524	1726	0.0958534	0.648129	0.0262316	0.177317	0.0524688	No
smoking_initiation	1	43511737	44511737	cg01012080	43660603	CFAP57	Body	43163546	44160058	1679	1096	4.44e-08	0.816464	7.13e-09	0.131068	0.0524684	No
smoking_initiation	8	8208714	11263655	cg11511388	10159026	MSRA	Body|ExonBnd	9704994	10658892	2213	2213	0.394123	0.210963	0.223086	0.11936	0.0524679	No
smoking_initiation	7	77271983	78271983	cg26770381	77428334	PHTF2|TMEM60	TSS1500|5'UTR	76928601	77927158	2524	1725	0.0980764	0.663161	0.0240087	0.162287	0.0524678	No
smoking_initiation	15	47185010	48185010	cg02188582	48254179	-	-	47754312	48754122	1340	943	3.61e-07	0.838524	4.7e-08	0.109009	0.0524662	No
smoking_initiation	8	8208714	11263655	cg04657224	11059038	XKR6	TSS200	10559572	11554261	2770	1969	0.123332	0.60473	0.0371871	0.182286	0.0524649	No
smoking_initiation	5	93698290	94698290	cg00840754	93954009	KIAA0825|SLF1	TSS1500|5'UTR	93455073	94453818	1461	1240	0.00185404	0.824955	0.000270835	0.120455	0.0524644	No
smoking_initiation	3	47490500	50681136	cg18599110	50337061	NAT6|HYAL3	TSS200|TSS1500	49838052	50834161	1087	844	0.00605447	0.810411	0.000972347	0.130099	0.052463	No
smoking_initiation	1	43511737	44511737	cg24337193	44720997	ERI3	Body	44221529	45219952	1548	410	0.0523362	0.790267	0.00652099	0.0984133	0.0524625	No
smoking_initiation	7	1370794	2370794	cg00906908	1514623	INTS1	Body	1015021	2012997	1923	1020	0.00147641	0.810832	0.000245882	0.134984	0.0524624	No
smoking_initiation	8	90637052	93744504	cg14905331	92082498	OTUD6B	1stExon|5'UTR	91582578	92578051	1333	1333	0.0284169	0.82746	0.00304508	0.0886161	0.0524614	No
smoking_initiation	3	47490500	50681136	cg16151563	49849325	UBA7	Body	49349444	50348768	1182	1182	0.00210477	0.856692	0.00021762	0.0885242	0.052461	No
smoking_initiation	20	29393501	31675258	cg04630802	30335821	TPX2	5'UTR	29835867	30835489	1228	1228	0.495717	0.32779	0.0746944	0.0493387	0.0524601	No
smoking_initiation	4	147297913	148297913	cg24789447	148402574	EDNRA	Body|5'UTR	147904765	148899082	1288	648	0.00197737	0.837571	0.000254477	0.107738	0.0524588	No
smoking_initiation	2	58789218	61026618	cg16905255	60777906	BCL11A	Body	60282446	61277099	1722	1401	0.00408142	0.820148	0.000610881	0.122702	0.0524582	No
smoking_initiation	6	26754967	30729306	cg00247599	27777649	HIST1H3H	TSS200	27578761	28277346	1111	1111	0.102169	0.755222	0.0107491	0.0794037	0.0524563	No
smoking_initiation	12	55974480	56974480	cg16167485	56367262	RAB5B	TSS1500	55867290	56866962	887	685	0.116564	0.764809	0.00875855	0.0574151	0.0524537	No
smoking_initiation	2	43750149	45659091	cg01465617	45027397	-	-	44527432	45525824	2400	2400	1.07e-05	0.787549	2.17e-06	0.159987	0.0524513	No
smoking_initiation	11	121030888	122030888	cg19005968	121909466	-	-	121409914	122409310	1666	1056	0.415649	0.399976	0.0672567	0.0646682	0.0524504	No
smoking_initiation	12	55974480	56974480	cg20839768	56511953	ZC3H10	TSS200	56015596	57011911	752	735	0.116236	0.763593	0.00895404	0.0587696	0.0524469	No
smoking_initiation	2	124205	1124205	cg15656893	606114	-	-	106409	1105862	3118	3067	1.23e-06	0.708595	4.14e-07	0.238957	0.0524457	No
smoking_initiation	12	120583279	121583279	cg24820303	120638789	RPLP0	5'UTR	120140379	121137574	1665	912	0.27161	0.539974	0.045522	0.0904475	0.0524456	No
smoking_initiation	5	93698290	94698290	cg04843517	94265472	MCTP1	Body	93766184	94764006	1716	1553	0.00185225	0.824226	0.000272496	0.121205	0.0524441	No
smoking_initiation	7	3003207	4003207	cg13702746	3238853	-	-	2740862	3738249	3462	2788	0.0146284	0.724959	0.00411451	0.203856	0.0524424	No
smoking_initiation	6	52395230	53395230	cg22093531	52859573	GSTA4	5'UTR	52360111	53358338	2342	2211	0.198877	0.555188	0.0510461	0.142448	0.0524405	No
smoking_initiation	15	83393243	84393243	cg23865831	83980262	-	-	83481259	84478679	1670	1462	0.000718654	0.828668	0.000102442	0.118072	0.0524388	No
smoking_initiation	4	67517710	68517710	cg23854195	67422579	-	-	66923008	67921630	2240	904	0.00735935	0.671153	0.00291876	0.26613	0.0524387	No
smoking_initiation	8	8208714	11263655	cg02066409	11059042	XKR6	TSS200	10559572	11554261	2770	1969	0.127402	0.624684	0.0331221	0.162354	0.0524376	No
smoking_initiation	13	79691873	81681452	cg22417789	80915465	SPRY2	TSS1500	80419750	81414579	2355	2355	0.264599	0.503863	0.0616867	0.117415	0.0524374	No
smoking_initiation	6	99847745	101829173	cg10408737	100619369	-	-	100119372	101118450	1974	1974	0.0593151	0.764022	0.00895348	0.115275	0.0524342	No
smoking_initiation	7	68468288	70496371	cg25311278	70126616	AUTS2	Body	69627161	70626321	2232	1868	0.0111543	0.793939	0.00197465	0.140499	0.0524329	No
smoking_initiation	18	40814171	41814171	cg16705273	42262885	SETBP1	5'UTR	41763016	42762407	1793	78	0.0108872	0.758233	0.00252673	0.17592	0.0524326	No
smoking_initiation	18	42158643	43158643	cg16705273	42262885	SETBP1	5'UTR	41763016	42762407	1793	970	0.0108872	0.758233	0.00252673	0.17592	0.0524326	No
smoking_initiation	4	140386963	141386963	cg03747001	141027212	MAML3	Body	140527676	141526984	1719	1433	0.00366786	0.778316	0.000776909	0.164807	0.0524319	No
smoking_initiation	8	64412021	65412021	cg26598831	64681200	-	-	64181216	65181179	1491	1027	0.00395821	0.843924	0.000465618	0.0992215	0.0524307	No
smoking_initiation	2	224972985	226832033	cg10862717	226273474	NYAP2	5'UTR	225773496	226772430	2293	2293	0.152426	0.603112	0.0387521	0.15328	0.0524306	No
smoking_initiation	5	93698290	94698290	cg07355239	94620929	MCTP1	TSS1500	94121133	95120704	1645	998	0.00184361	0.819796	0.000282682	0.125648	0.0524295	No
smoking_initiation	10	102686838	105665256	cg20632070	105440761	SH3PXD2A	Body	104940946	105940601	1632	1169	8.74e-05	0.610454	4.83e-05	0.336982	0.0524281	No
smoking_initiation	1	43511737	44511737	cg00143623	44495758	SLC6A9	5'UTR	43999120	44995568	1613	866	4.52e-08	0.831465	6.32e-09	0.116107	0.0524271	No
smoking_initiation	18	72035282	73035282	cg17891146	72973409	TSHZ1	Body|5'UTR	72475394	73468944	1897	893	0.0180998	0.786406	0.00321995	0.139849	0.0524252	No
smoking_initiation	5	86303812	89371745	cg10616306	87564718	TMEM161B	TSS200	87065647	88064462	1086	1086	9.38e-07	0.873561	7.96e-08	0.0740155	0.0524222	No
smoking_initiation	11	111492273	113412811	cg14455319	113258908	ANKK1	Body	112758912	113758422	2268	1319	1.81e-19	0.70477	6.23e-20	0.242809	0.0524209	No
smoking_initiation	11	113494505	114494505	cg14455319	113258908	ANKK1	Body	112758912	113758422	2268	809	1.81e-19	0.70477	6.23e-20	0.242809	0.0524209	No
smoking_initiation	17	26823322	27823322	cg23235865	26828182	-	-	26328664	27327366	748	405	0.354877	0.521461	0.0288707	0.0423707	0.0524206	No
smoking_initiation	5	103429588	104429588	cg02946465	104344896	-	-	103845029	104839627	2304	1576	0.013357	0.749866	0.00322729	0.181129	0.0524202	No
smoking_initiation	2	144900317	146640132	cg02908223	146569882	-	-	146070089	147068201	1503	985	1.32e-13	0.83268	1.82e-14	0.1149	0.0524198	No
smoking_initiation	2	58789218	61026618	cg18222526	60983289	PAPOLG	TSS200	60484042	61482979	1752	1097	0.00467224	0.822347	0.000681407	0.11988	0.0524192	No
smoking_initiation	2	181527603	182527603	cg27166649	182521528	CERKL	Body|1stExon	182022567	183020486	1586	992	0.101447	0.734808	0.0135115	0.097815	0.0524189	No
smoking_initiation	7	3003207	4003207	cg14395307	3194669	LOC100129603	Body	2695617	3694041	3331	2605	0.0096666	0.478946	0.0090812	0.449889	0.052418	No
smoking_initiation	12	55974480	56974480	cg16807097	56660896	COQ10A	TSS200|1stExon|5'UTR	56161428	57158432	774	559	0.117672	0.773166	0.0075025	0.0492431	0.0524173	No
smoking_initiation	17	1495177	2495177	cg15806857	2305903	-	-	1814958	2804858	1534	1197	0.113569	0.720281	0.0154974	0.0982359	0.0524171	No
smoking_initiation	8	8208714	11263655	cg22712739	10518101	-	-	10018154	11017713	3105	3105	0.116886	0.618002	0.0338382	0.178858	0.0524162	No
smoking_initiation	20	29393501	31675258	cg10017597	31493905	-	-	30995118	31993621	1542	1194	0.151228	0.637213	0.0305349	0.128609	0.052415	No
smoking_initiation	2	161601261	163302993	cg02446816	162949857	-	-	162450124	163448112	897	745	0.000156103	0.89533	9.09e-06	0.0520904	0.0524148	No
smoking_initiation	7	1370794	2370794	cg16967003	1293599	-	-	793954	1793111	1840	452	0.00101423	0.549	0.000733222	0.396839	0.0524129	No
smoking_initiation	5	42690647	43690647	cg23435915	43044640	LOC153684	Body	42545209	43544592	2227	2035	0.236872	0.521665	0.059052	0.129999	0.0524126	No
smoking_initiation	6	26754967	30729306	cg11351522	27791241	HIST1H4J	TSS1500	27578761	28290714	1139	1139	0.101012	0.754259	0.0109094	0.0814078	0.0524119	No
smoking_initiation	6	111158371	112158371	cg17546878	112060333	FYN	5'UTR	111560890	112559746	1570	873	4.53e-07	0.777994	9.88e-08	0.169593	0.0524118	No
smoking_initiation	7	1370794	2370794	cg02442572	1303351	-	-	804075	1802677	1841	482	0.00148519	0.803937	0.000262252	0.141905	0.052411	No
smoking_initiation	3	47490500	50681136	cg16216311	50305083	SEMA3B	1stExon|5'UTR	49807085	50804973	1078	890	0.00448392	0.863614	0.000410865	0.0790811	0.0524098	No
smoking_initiation	6	26754967	30729306	cg06731192	28864079	-	-	28364232	29364040	2398	2398	0.231013	0.537592	0.0538121	0.125174	0.0524094	No
smoking_initiation	7	1370794	2370794	cg15578601	1659211	-	-	1159243	2158390	1733	1318	0.00145155	0.797316	0.000270542	0.148552	0.0524091	No
smoking_initiation	3	107497514	108497514	cg26092180	108310912	DZIP3	5'UTR	107811037	108810568	2464	1517	0.445945	0.306785	0.115474	0.0793872	0.052409	No
smoking_initiation	1	7291461	8984823	cg25942940	8270645	-	-	7770660	8770538	1997	1997	0.0142032	0.784686	0.00264467	0.146059	0.0524078	No
smoking_initiation	2	124205	1124205	cg04709035	468737	-	-	12371	968427	2694	2543	1.33e-06	0.768034	3.11e-07	0.179558	0.0524063	No
smoking_initiation	5	154339646	155339646	cg20646907	154799021	-	-	154301471	155296497	2545	2486	0.00113779	0.78306	0.000237147	0.16316	0.0524052	No
smoking_initiation	2	202343875	203343875	cg10634136	202901470	FZD7	3'UTR|1stExon	202402250	203400023	1833	1730	0.000401088	7.25e-05	0.80218	0.144942	0.0524046	No
smoking_initiation	3	47490500	50681136	cg00169373	50605269	C3orf18	TSS200	50107219	51103913	1195	492	0.0126057	0.81238	0.00187434	0.12074	0.0523999	No
smoking_initiation	2	200436399	201436399	cg11590998	200775787	C2orf69	TSS200	200276011	201272961	1337	1277	0.0542556	0.801604	0.00581917	0.0859234	0.0523983	No
smoking_initiation	3	47490500	50681136	cg04347447	50541467	CACNA2D2	TSS1500	50041743	51039367	1186	582	0.00978443	0.83809	0.00115146	0.0985768	0.0523976	No
smoking_initiation	5	169799916	170799916	cg21601919	170877932	FGF18	Body	170378151	171377846	1634	645	0.281364	0.459601	0.0784855	0.128152	0.0523975	No
smoking_initiation	11	111492273	113412811	cg03046095	113154734	-	-	112654756	113654712	2290	1574	2.03e-19	0.790348	4.03e-20	0.157256	0.052396	No
smoking_initiation	11	113494505	114494505	cg03046095	113154734	-	-	112654756	113654712	2290	576	2.03e-19	0.790348	4.03e-20	0.157256	0.052396	No
smoking_initiation	1	70990122	74324909	cg12530140	73183527	-	-	72683616	73680774	1295	1295	0.00023888	0.855263	2.57e-05	0.0920788	0.0523936	No
smoking_initiation	17	1495177	2495177	cg19690430	2680322	-	-	2180651	3179711	1568	467	0.394602	0.419236	0.0648856	0.0688839	0.0523926	No
smoking_initiation	5	169799916	170799916	cg06959052	170209124	-	-	169712683	170708815	2089	1876	0.184372	0.599701	0.038467	0.125068	0.0523915	No
smoking_initiation	9	127573097	128573097	cg09839152	128223300	MAPKAP1	Body	127724524	128721828	1281	1102	0.0064229	0.115703	0.043417	0.782066	0.0523908	No
smoking_initiation	7	96129103	97129103	cg03788852	96746926	SDHAF3	1stExon|5'UTR	96248028	97245728	1926	1713	0.215065	0.589229	0.0383358	0.104979	0.0523908	No
smoking_initiation	7	97207069	98207069	cg03788852	96746926	SDHAF3	1stExon|5'UTR	96248028	97245728	1926	73	0.215065	0.589229	0.0383358	0.104979	0.0523908	No
smoking_initiation	7	1370794	2370794	cg18560936	1632620	-	-	1132671	2132126	1790	1266	0.00150047	0.824185	0.000221662	0.121703	0.05239	No
smoking_initiation	8	8208714	11263655	cg15776124	10950321	XKR6	Body	10451011	11450213	2763	2148	0.128032	0.627401	0.0325795	0.159598	0.0523887	No
smoking_initiation	12	55974480	56974480	cg21800439	56753886	STAT2	1stExon|5'UTR	56260232	57253113	923	537	0.113049	0.742901	0.0121131	0.0795489	0.0523878	No
smoking_initiation	12	120583279	121583279	cg12338581	121137334	MLEC	3'UTR	120637474	121637233	2053	1860	0.133305	0.658199	0.0263008	0.129809	0.0523863	No
smoking_initiation	1	43511737	44511737	cg06796515	44071036	PTPRF	Body	43572390	44570997	1698	1481	4.52e-08	0.831997	6.29e-09	0.115618	0.0523857	No
smoking_initiation	17	49693197	50693197	cg21473282	50374797	-	-	49875439	50874769	2430	1713	0.190222	0.58265	0.0430211	0.131721	0.0523856	No
smoking_initiation	7	1370794	2370794	cg02240030	2089880	MAD1L1	Body	1602455	2589613	1945	1535	0.00142949	0.785196	0.000292655	0.160698	0.0523842	No
smoking_initiation	1	43511737	44511737	cg10334509	44573252	-	-	44075505	45073180	1613	676	6.96e-07	0.838766	9.04e-08	0.10885	0.0523833	No
smoking_initiation	15	47185010	48185010	cg20473072	48106646	LINC01491	Body	47607126	48606346	1531	1294	3.47e-07	0.838008	4.55e-08	0.109608	0.052383	No
smoking_initiation	1	43511737	44511737	cg23915699	44063744	PTPRF	Body	43567305	44563347	1633	1485	4.54e-08	0.83443	6.16e-09	0.113187	0.0523823	No
smoking_initiation	6	99847745	101829173	cg23587805	100038993	-	-	99539153	100538483	2663	1830	0.150544	0.572176	0.046858	0.178041	0.0523805	No
smoking_initiation	1	43511737	44511737	cg11683482	44678623	DMAP1	TSS1500	44178832	45178412	1571	495	0.00126999	0.817226	0.000200431	0.128923	0.0523801	No
smoking_initiation	19	50629745	51629745	cg14959723	50550492	ZNF473	3'UTR	50050802	51042981	1321	624	1.74e-07	1.41e-09	0.940043	0.00757707	0.0523799	Yes
smoking_initiation	12	120583279	121583279	cg17345480	121342435	SPPL3	TSS1500	120842648	121842268	2152	1660	0.134095	0.661455	0.0256416	0.12643	0.0523779	No
smoking_initiation	4	140386963	141386963	cg07664073	140545489	-	-	140045794	141036126	1791	1239	0.00364479	0.773658	0.00079888	0.169521	0.0523772	No
smoking_initiation	7	1370794	2370794	cg00295426	2208606	MAD1L1	Body	1709387	2707709	2009	1374	0.0752417	0.72216	0.01418	0.136045	0.052373	No
smoking_initiation	15	47185010	48185010	cg18755350	48412545	SLC24A5	TSS1500	47912858	48911684	1125	550	3.7e-07	0.855664	3.98e-08	0.0919627	0.0523726	No
smoking_initiation	17	7303118	8303118	cg15853812	7757994	KDM6B|TMEM88	TSS1500|3'UTR	7258861	8257986	1871	1801	0.454444	0.363862	0.0718477	0.0574743	0.0523722	No
smoking_initiation	6	111158371	112158371	cg13382504	112170902	FYN	5'UTR	111674350	112670796	1651	728	1.4e-06	0.809607	2.38e-07	0.13802	0.0523718	No
smoking_initiation	6	99847745	101829173	cg06639166	100913923	-	-	100415549	101413752	1857	1857	0.0133974	0.812785	0.00197022	0.119476	0.0523718	No
smoking_initiation	10	21532942	22532942	cg07702770	21260833	NEBL	Body	20760851	21760785	2267	348	0.0388269	0.744067	0.00817257	0.156564	0.0523693	No
smoking_initiation	3	47490500	50681136	cg23005227	50645426	CISH	Body	50146094	51145144	1204	435	0.0210672	0.835893	0.00223033	0.0884417	0.0523683	No
smoking_initiation	6	26754967	30729306	cg02546039	28295599	ZSCAN31	Body|5'UTR	27795753	28794840	2162	2162	0.0689852	0.723673	0.013492	0.141482	0.0523674	No
smoking_initiation	17	1495177	2495177	cg04161398	1799269	RPA1	Body	1299783	2299195	1878	1512	0.11122	0.705868	0.0177767	0.11277	0.0523655	No
smoking_initiation	12	55974480	56974480	cg20848759	56982155	RBMS2	Body|ExonBnd	56482180	57480977	1119	365	0.326281	0.54111	0.0302047	0.0500395	0.0523654	No
smoking_initiation	7	1370794	2370794	cg15048900	2086492	MAD1L1	Body	1588007	2585930	1938	1536	0.00147654	0.81104	0.000245639	0.134873	0.052365	No
smoking_initiation	8	8208714	11263655	cg23975953	10382926	PRSS55	TSS200	9900169	10882433	2893	2893	0.0850693	0.442435	0.067762	0.352369	0.0523647	No
smoking_initiation	8	90637052	93744504	cg00461077	93149010	-	-	92650911	93646655	1585	1585	0.000185879	0.813746	3.05e-05	0.133673	0.0523645	No
smoking_initiation	3	156893770	159548333	cg17619405	157819846	SHOX2	Body	157319951	158319702	2452	2452	0.0304093	0.612872	0.01439	0.289966	0.0523624	No
smoking_initiation	17	26823322	27823322	cg02062123	26733583	SLC46A1	TSS1500	26234498	27230679	778	331	0.431606	0.445211	0.0348872	0.0359345	0.0523615	No
smoking_initiation	12	55974480	56974480	cg13990596	56727724	PAN2	TSS200|1stExon|5'UTR	56260232	57227680	881	537	0.115453	0.758668	0.0097174	0.0638029	0.0523589	No
smoking_initiation	3	47490500	50681136	cg09827701	49158388	USP19	TSS200	48658467	49658084	930	930	0.0054307	0.867821	0.000462946	0.0739261	0.0523589	No
smoking_initiation	2	102926177	105131814	cg12257698	103905342	-	-	103405529	104405251	1242	1242	1.11e-08	0.864317	1.08e-09	0.0833266	0.0523567	No
smoking_initiation	3	47490500	50681136	cg00639272	49155423	USP19	Body	48658467	49654710	924	924	0.0054528	0.87133	0.000441013	0.0704194	0.0523565	No
smoking_initiation	11	111492273	113412811	cg21683009	113346183	DRD2	TSS200	112846248	113846077	2202	1096	2.16e-19	0.788778	4.35e-20	0.158867	0.0523556	No
smoking_initiation	11	113494505	114494505	cg21683009	113346183	DRD2	TSS200	112846248	113846077	2202	966	2.16e-19	0.788778	4.35e-20	0.158867	0.0523556	No
smoking_initiation	2	58789218	61026618	cg25209368	60115317	-	-	59616824	60615303	2112	2112	0.00387015	0.778831	0.000815843	0.164128	0.0523546	No
smoking_initiation	3	156893770	159548333	cg11783625	158126314	RSRC1	Body	157626507	158626098	2701	2701	0.0358035	0.735836	0.00816904	0.167838	0.0523532	No
smoking_initiation	16	220986	1220986	cg03496220	1029745	-	-	530157	1528387	1623	1040	0.340665	0.457218	0.0639662	0.0857988	0.0523522	No
smoking_initiation	2	181527603	182527603	cg17808676	182332122	ITGA4	Body	181832867	182830414	1814	1560	0.0917722	0.729801	0.0140889	0.111987	0.0523508	No
smoking_initiation	5	86303812	89371745	cg22696680	87989927	-	-	87490664	88489418	980	980	9.33e-07	0.86806	8.56e-08	0.0795889	0.0523499	No
smoking_initiation	7	1370794	2370794	cg03173462	2154045	MAD1L1	Body	1655662	2653792	2078	1466	0.00142119	0.780086	0.00030223	0.165841	0.0523492	No
smoking_initiation	7	68468288	70496371	cg17386710	70252335	AUTS2	Body	69754452	70751737	2420	1718	0.0197507	0.759636	0.0042654	0.164	0.0523476	No
smoking_initiation	16	220986	1220986	cg04879645	947229	LMF1	Body	447407	1446883	1495	1109	0.339551	0.455157	0.0653709	0.0875753	0.052346	No
smoking_initiation	7	1370794	2370794	cg11950124	2018520	MAD1L1	Body	1524271	2518478	1928	1628	0.00146557	0.805015	0.000256646	0.140919	0.0523436	No
smoking_initiation	3	47490500	50681136	cg17633073	49847981	UBA7	Body	49348609	50347933	1182	1182	0.00215063	0.875518	0.000171628	0.0698173	0.0523426	No
smoking_initiation	1	90689731	91689731	cg26611723	91173030	-	-	90673754	91672885	2117	2086	0.0948096	0.687467	0.0200503	0.145333	0.0523402	No
smoking_initiation	9	127573097	128573097	cg23323867	127631275	ARPC5L	TSS1500	127132020	128131133	1028	786	0.0617084	0.806428	0.00565639	0.0738674	0.0523402	No
smoking_initiation	5	42690647	43690647	cg08707475	43066990	-	-	42569642	43566930	2241	2071	0.245072	0.53982	0.0508391	0.111931	0.0523384	No
smoking_initiation	18	72035282	73035282	cg17775293	72120927	FAM69C	Body	71621516	72620920	2142	1074	0.0178951	0.760512	0.00389231	0.165364	0.0523365	No
smoking_initiation	2	43750149	45659091	cg06081849	45483405	LINC01121	TSS1500	44983680	45982925	2501	1746	8.77e-06	0.647648	4.06e-06	0.300003	0.0523356	No
smoking_initiation	6	99847745	101829173	cg08561048	100526709	-	-	100027165	101025278	2205	2205	0.107078	0.672303	0.0231277	0.145158	0.0523327	No
smoking_initiation	4	147297913	148297913	cg12831879	148403611	EDNRA	Body|5'UTR	147904765	148902972	1289	648	0.00192124	0.813795	0.000310908	0.131641	0.0523319	No
smoking_initiation	5	164596435	168114971	cg02204363	167515099	TENM2	Body	167015105	168014323	1887	1887	0.000259315	0.808121	4.47e-05	0.139244	0.0523304	No
smoking_initiation	12	55974480	56974480	cg16200569	56436204	RPS26	Body	55936746	56936197	870	811	0.116137	0.762783	0.00909126	0.0596588	0.0523298	No
smoking_initiation	6	99847745	101829173	cg21496187	100624512	-	-	100124655	101123993	1957	1957	0.0492883	0.648583	0.0176462	0.232153	0.0523291	No
smoking_initiation	8	8208714	11263655	cg19475855	10406482	PRSS55	Body	9929586	10904798	2932	2932	0.121349	0.631172	0.0314778	0.163673	0.0523282	No
smoking_initiation	12	69155167	70155167	cg25702768	69605100	-	-	69106046	70105058	2354	2291	0.207798	0.555898	0.0500734	0.133903	0.0523277	No
smoking_initiation	3	47490500	50681136	cg15429736	49640420	BSN	Body	49141116	50139142	1189	1189	0.00238507	0.87761	0.000183571	0.0674942	0.0523275	No
smoking_initiation	12	120583279	121583279	cg01535453	121163887	ACADS	Body	120666945	121663245	2106	1845	0.132208	0.65264	0.0274368	0.135388	0.0523267	No
smoking_initiation	8	26925349	27925349	cg24613906	27452753	-	-	26952795	27952264	2647	2591	1.79e-07	0.689909	6.68e-08	0.257766	0.0523248	No
smoking_initiation	4	27746049	29330758	ch.4.698479R	28824914	-	-	28324928	29324896	3079	3079	0.0335454	0.643521	0.01341	0.257199	0.0523244	No
smoking_initiation	7	1370794	2370794	cg22329336	1950478	MAD1L1	Body	1452702	2449980	1825	1681	0.00146949	0.807166	0.000252766	0.138788	0.0523242	No
smoking_initiation	6	111158371	112158371	cg05126284	112337798	-	-	111837966	112837059	1737	599	4.82e-06	0.71423	1.58e-06	0.23344	0.0523242	No
smoking_initiation	18	72035282	73035282	cg10614498	72539979	ZNF407	Body	72039983	73039804	1751	1731	0.0184952	0.787277	0.00325837	0.138645	0.0523238	No
smoking_initiation	3	82235792	86649109	cg17864586	86196477	-	-	85697381	86696330	2125	2050	0.00153363	0.784594	0.000315263	0.161235	0.0523222	No
smoking_initiation	6	99847745	101829173	cg21063722	100911709	SIM1	TSS200	100415549	101411139	1853	1853	0.0128899	0.781119	0.00249552	0.151175	0.0523212	No
smoking_initiation	12	120583279	121583279	cg11595323	120972941	RNF10	Body	120474110	121472871	1796	1649	0.138953	0.688111	0.0202732	0.100343	0.0523197	No
smoking_initiation	7	117023709	118023709	cg27603796	117512803	CTTNBP2	Body	117014072	118011547	1513	1505	6.21e-07	0.848108	7.29e-08	0.0995717	0.0523196	No
smoking_initiation	6	26754967	30729306	cg18208998	28497338	GPX5	Body	27998184	28997146	2343	2343	0.0767925	0.710518	0.0156473	0.144724	0.0523187	No
smoking_initiation	6	26754967	30729306	cg13120174	28541462	SCAND3	Body	28041667	29041283	2374	2374	0.100786	0.686766	0.0204992	0.139631	0.0523171	No
smoking_initiation	12	55974480	56974480	cg14066225	56413899	IKZF4	TSS1500	55914340	56913639	809	726	0.11837	0.776646	0.0069729	0.0456979	0.0523132	No
smoking_initiation	20	61488382	62488382	cg07196408	62373115	SLC2A4RG	Body	61874435	62872505	1958	1296	0.0072019	0.000321623	0.900026	0.0401411	0.0523097	No
smoking_initiation	9	133834588	135407263	cg14162011	134571649	RAPGEF1	Body	134071764	135070758	1792	1792	0.0597275	0.753726	0.00986012	0.124377	0.0523093	No
smoking_initiation	8	26925349	27925349	cg21210376	27695667	PBK	TSS1500	27198884	28195610	2693	2060	1.86e-07	0.71751	5.96e-08	0.230181	0.0523089	No
smoking_initiation	17	1495177	2495177	cg22961366	2116220	SMG6	Body	1618135	2613925	1816	1666	0.109567	0.695251	0.0194579	0.123417	0.0523074	No
smoking_initiation	2	144900317	146640132	cg20875397	146310448	-	-	145810833	146810403	1495	1309	1.32e-13	0.834167	1.8e-14	0.113526	0.0523072	No
smoking_initiation	8	90637052	93744504	cg24145146	92129661	LRRC69	Body	91629715	92628447	1262	1262	0.0279198	0.826824	0.00303784	0.0899111	0.0523069	No
smoking_initiation	2	124205	1124205	cg14021550	469727	-	-	12371	968427	2694	2543	1.27e-06	0.734658	3.69e-07	0.213034	0.0523065	No
smoking_initiation	21	40088819	41088819	cg08503836	40694407	BRWD1-AS1	Body	40195059	41193614	3163	2742	0.424817	0.260043	0.163068	0.0997663	0.0523065	No
smoking_initiation	11	111492273	113412811	cg23457738	113064602	NCAM1	Body	112564613	113564400	2196	1783	1.95e-19	0.761137	4.78e-20	0.186559	0.0523037	No
smoking_initiation	11	113494505	114494505	cg23457738	113064602	NCAM1	Body	112564613	113564400	2196	273	1.95e-19	0.761137	4.78e-20	0.186559	0.0523037	No
smoking_initiation	6	111158371	112158371	cg04897348	111273357	-	-	110775994	111772223	1871	1143	5.41e-07	0.785666	1.12e-07	0.16203	0.0523037	No
smoking_initiation	7	68468288	70496371	cg20537904	69957960	AUTS2	Body	69461821	70457681	1965	1965	0.00959195	0.788533	0.00179819	0.147773	0.0523037	No
smoking_initiation	18	42158643	43158643	cg07838730	43422371	SIGLEC15	3'UTR	42928169	43921299	2273	602	0.0117857	0.759107	0.00270385	0.1741	0.0523035	No
smoking_initiation	12	55974480	56974480	cg05359066	56552046	MYL6	TSS200	56052256	57051293	694	632	0.117373	0.771063	0.00783602	0.0514252	0.0523026	No
smoking_initiation	1	43511737	44511737	cg18083817	44401760	ARTN	Body|1stExon	43901916	44898998	1565	977	4.43e-08	0.81536	7.2e-09	0.132338	0.0523026	No
smoking_initiation	16	220986	1220986	cg07558833	354911	AXIN1	Body	89279	852137	1108	984	0.326156	0.435462	0.0797109	0.106372	0.0522993	No
smoking_initiation	1	43511737	44511737	cg22108024	43613150	FAM183A	TSS1500	43113391	44113108	1687	1026	4.42e-08	0.80989	7.52e-09	0.137812	0.0522979	No
smoking_initiation	9	127573097	128573097	cg25580396	128235430	MAPKAP1	Body	127736933	128732475	1296	1095	0.0454458	0.818672	0.00439866	0.0791863	0.0522977	No
smoking_initiation	3	146606319	148216635	cg04079301	147106635	ZIC4	Body|3'UTR	146606722	147606502	1822	1822	0.000505919	5.21e-06	0.937593	0.00959844	0.0522976	No
smoking_initiation	15	47185010	48185010	cg21560526	47753061	-	-	47253074	48252170	2018	1949	3.32e-07	0.801613	6.06e-08	0.14609	0.0522974	No
smoking_initiation	9	127573097	128573097	cg15624810	128230102	MAPKAP1	Body	127732174	128729977	1292	1098	0.0440275	0.793122	0.00581697	0.104736	0.0522974	No
smoking_initiation	1	43511737	44511737	cg13541247	44413047	IPO13	1stExon|5'UTR	43914861	44912211	1565	964	4.6e-08	0.846621	5.5e-09	0.101083	0.0522961	No
smoking_initiation	13	100046450	101712300	cg13842800	101015868	PCCA	Body	100515935	101515513	2019	2019	0.213714	0.584275	0.0401102	0.109606	0.0522958	No
smoking_initiation	7	117023709	118023709	cg01866562	117323055	-	-	116824046	117822997	1382	1084	6.09e-07	0.83202	8.47e-08	0.115684	0.0522954	No
smoking_initiation	3	113647927	114647927	cg03731205	113784900	QTRTD1	Body|5'UTR	113285423	114283129	1400	896	0.671364	0.12085	0.131819	0.023676	0.0522915	No
smoking_initiation	2	58789218	61026618	cg13048171	60525511	-	-	60025781	61024667	1951	1951	0.00380897	0.765897	0.000881123	0.177121	0.0522911	No
smoking_initiation	2	181527603	182527603	cg06952671	182322268	ITGA4	1stExon|5'UTR	181822772	182820101	1831	1580	0.090003	0.716605	0.0157502	0.125351	0.0522908	No
smoking_initiation	16	69076894	70607394	cg04383369	69345685	VPS4A	Body	68845893	69845477	1529	1160	0.0500445	0.775585	0.00740288	0.114677	0.0522907	No
smoking_initiation	20	53962393	54962393	cg23883003	54666916	-	-	54166917	55165923	2032	1702	0.00289429	0.806199	0.000496045	0.13812	0.0522904	No
smoking_initiation	3	52386605	54266212	cg17177069	52964898	SFMBT1	Body	52467263	53464475	1745	1745	0.166633	0.665571	0.0231387	0.0923688	0.052289	No
smoking_initiation	15	83393243	84393243	cg11284736	83826708	HDGFRP3	Body	83326938	84326658	1570	1465	0.000718219	0.828166	0.000103007	0.118724	0.0522889	No
smoking_initiation	13	79691873	81681452	cg11436817	80913171	SPRY2	5'UTR	80413817	81413039	2356	2356	0.19934	0.379595	0.126996	0.241781	0.0522878	No
smoking_initiation	6	111158371	112158371	cg14002274	111303046	RPF2	TSS1500	110803419	111802098	1823	1168	3.64e-07	0.528539	2.89e-07	0.419174	0.0522865	No
smoking_initiation	7	1370794	2370794	cg19266396	1783949	ELFN1	5'UTR	1284753	2283540	1649	1589	0.00151311	0.831126	0.000209215	0.114865	0.0522861	No
smoking_initiation	2	124205	1124205	cg09478095	662887	-	-	163933	1162516	3319	3026	1.27e-06	0.731975	3.74e-07	0.215738	0.0522861	No
smoking_initiation	16	220986	1220986	cg07130265	1199836	-	-	700970	1699265	1654	744	0.359329	0.469701	0.0514643	0.0672199	0.052286	No
smoking_initiation	12	120583279	121583279	cg26996569	121829743	-	-	121329760	122329623	1959	657	0.227376	0.593419	0.0351739	0.0917465	0.0522848	No
smoking_initiation	5	93698290	94698290	cg02111504	93954110	ANKRD32|C5orf36	TSS1500|5'UTR	93455073	94453818	1461	1240	0.00187051	0.832283	0.000254768	0.113307	0.0522846	No
smoking_initiation	2	43750149	45659091	cg09234397	45162676	-	-	44663064	45662548	2376	2367	1.03e-05	0.759484	2.55e-06	0.188222	0.0522809	No
smoking_initiation	2	102926177	105131814	cg13676806	104667265	-	-	104167879	105165763	1305	1243	1.2e-07	0.855394	1.29e-08	0.0923251	0.0522806	No
smoking_initiation	10	118178712	119178712	cg27174438	119304708	EMX2OS|EMX2	TSS200|Body	118806751	119803194	1728	510	0.579838	0.0756991	0.25849	0.0336941	0.0522785	No
smoking_initiation	14	27856733	29816842	cg19045183	29987707	MIR548AI	Body	29488447	30487598	1418	450	0.0568753	0.769845	0.00832804	0.112673	0.0522781	No
smoking_initiation	3	47490500	50681136	cg16582691	49463847	NICN1	Body|ExonBnd	48964108	49962641	1013	1013	0.00294222	0.868354	0.000258254	0.0761675	0.052278	No
smoking_initiation	5	86303812	89371745	cg05107468	88120210	MEF2C	TSS1500|5'UTR	87620249	88618277	909	909	9.49e-07	0.875448	7.84e-08	0.0722748	0.0522766	No
smoking_initiation	7	1370794	2370794	cg25397636	1896220	MAD1L1	Body	1402447	2395509	1744	1713	0.00145735	0.800495	0.000265002	0.145508	0.0522742	No
smoking_initiation	5	164596435	168114971	cg27351677	166688482	-	-	166188524	167188364	1541	1541	1.22e-06	0.824805	1.82e-07	0.12292	0.0522741	No
smoking_initiation	5	164596435	168114971	cg09025649	166977267	ODZ2	Body	166477333	167473116	1488	1488	3.68e-07	0.249587	1.03e-06	0.698138	0.0522738	No
smoking_initiation	20	29393501	31675258	cg27395288	31407532	MAPRE1	TSS200	30907865	31906591	1575	1311	0.160553	0.677335	0.021057	0.0887819	0.0522727	No
smoking_initiation	5	106325618	107865642	cg13360848	106822319	EFNA5	Body	106324466	107321587	2388	2386	0.00363056	0.789556	0.000707602	0.153834	0.0522724	No
smoking_initiation	2	200436399	201436399	cg09723782	201327726	SPATS2L	Body	200828102	201824092	1676	1015	0.0944097	0.730937	0.0140049	0.108376	0.0522716	No
smoking_initiation	7	1370794	2370794	cg25983070	1544019	INTS1	TSS200	1044103	2043189	1916	1072	0.00137969	0.757801	0.000342753	0.188207	0.0522703	No
smoking_initiation	4	140386963	141386963	cg03322353	141069770	MAML3	Body	140569855	141568812	1691	1320	0.00385258	0.817512	0.000592959	0.125773	0.0522696	No
smoking_initiation	1	153706358	155533918	cg12491548	153630936	SNAPIN	TSS200	153131366	154129630	1477	446	0.190297	0.616414	0.0332777	0.107741	0.0522691	No
smoking_initiation	16	69076894	70607394	cg02671116	69374008	COG8|NIP7	TSS1500|Body|ExonBnd	68874449	69873992	1536	1225	0.0499372	0.774289	0.00748604	0.116021	0.052267	No
smoking_initiation	6	26754967	30729306	cg24154054	28220253	ZKSCAN4	TSS1500	27721304	28719976	1916	1916	0.069128	0.736976	0.01215	0.129479	0.0522666	No
smoking_initiation	15	83393243	84393243	cg26215967	84115897	SH3GL3	TSS200	83616339	84614979	1763	1187	0.000699722	0.804692	0.000123712	0.142219	0.0522663	No
smoking_initiation	6	99847745	101829173	cg00089356	100595769	-	-	100096117	101094940	2062	2062	0.0674979	0.721095	0.0136258	0.145516	0.0522658	No
smoking_initiation	15	47185010	48185010	cg06683510	47618795	-	-	47119141	48118704	2153	2007	3.07e-07	0.740883	8.58e-08	0.206851	0.052265	No
smoking_initiation	8	59314666	60314666	cg00856443	60127667	-	-	59630227	60626099	1631	1346	3.52e-05	0.797678	6.63e-06	0.150016	0.0522644	No
smoking_initiation	20	53962393	54962393	cg22732672	54967037	AURKA|CSTF1	TSS1500|1stExon|5'UTR	54468883	55467003	1738	805	0.0324135	0.779428	0.00542779	0.130467	0.052264	No
smoking_initiation	9	133834588	135407263	cg13921214	134717694	-	-	134219440	135217256	1972	1972	0.0589224	0.743712	0.0106559	0.134446	0.0522637	No
smoking_initiation	1	49011424	52273078	cg13424673	50489744	AGBL4	TSS200	49990335	50989435	991	991	0.0225389	0.833168	0.00242538	0.0896037	0.0522635	No
smoking_initiation	6	111158371	112158371	cg25434244	111270690	-	-	110770944	111769524	1871	1141	5.52e-07	0.802478	1e-07	0.145258	0.0522635	No
smoking_initiation	7	1370794	2370794	cg15997393	1961869	MAD1L1	Body	1462386	2461211	1834	1672	0.00141139	0.775249	0.000310984	0.170766	0.0522624	No
smoking_initiation	6	26754967	30729306	cg27123522	28493312	GPX5	TSS1500	27993335	28993203	2340	2340	0.0724592	0.700035	0.0164427	0.158802	0.0522606	No
smoking_initiation	7	96129103	97129103	cg13766027	96787637	SDHAF3	Body	96287823	97285625	1931	1670	0.215686	0.591034	0.0377181	0.103305	0.0522567	No
smoking_initiation	7	97207069	98207069	cg13766027	96787637	SDHAF3	Body	96287823	97285625	1931	121	0.215686	0.591034	0.0377181	0.103305	0.0522567	No
smoking_initiation	12	55974480	56974480	cg00825177	56476000	ERBB3	Body	55976425	56969281	859	859	0.118774	0.780329	0.00643249	0.0422084	0.0522566	No
smoking_initiation	3	52386605	54266212	cg18591801	52553433	STAB1	Body	52053888	53053151	1221	948	0.168201	0.646603	0.0274537	0.105486	0.0522562	No
smoking_initiation	7	1370794	2370794	cg22575043	1664952	-	-	1165036	2163800	1712	1330	0.00147644	0.810988	0.000245931	0.135034	0.0522555	No
smoking_initiation	6	111158371	112158371	cg08601984	112184093	FYN	5'UTR	111685503	112683579	1668	724	1.42e-06	0.820541	2.2e-07	0.127203	0.0522546	No
smoking_initiation	6	108494161	109494161	cg16083439	108615723	LACE1	TSS1500	108115818	109114972	1188	695	0.381114	0.458524	0.0490948	0.0590143	0.0522526	No
smoking_initiation	1	65969643	66969643	cg07734160	66797378	PDE4B	TSS1500|Body	66297732	67295483	2498	1408	3.36e-06	0.742407	9.29e-07	0.20534	0.052249	No
smoking_initiation	20	53962393	54962393	cg21668338	54967546	AURKA|CSTF1	TSS200|1stExon|5'UTR	54468883	55467117	1739	805	0.032948	0.79228	0.00489392	0.117629	0.0522486	No
smoking_initiation	3	47490500	50681136	cg11450810	50649383	CISH	TSS200	50152491	51149233	1207	431	0.0149347	0.592573	0.0083658	0.331882	0.0522452	No
smoking_initiation	12	55974480	56974480	cg08911862	56733052	IL23A	Body	56260232	57232836	889	537	0.116146	0.763221	0.00903979	0.0593505	0.0522431	No
smoking_initiation	2	181527603	182527603	cg18940067	182064608	LOC101927156	Body	181564685	182564599	2134	2096	0.0896006	0.71345	0.0161515	0.128555	0.0522429	No
smoking_initiation	5	93698290	94698290	cg22498057	93954358	ANKRD32|C5orf36	TSS200	93455073	94453818	1461	1240	0.00187901	0.836065	0.000246369	0.10957	0.0522404	No
smoking_initiation	1	65969643	66969643	cg27631199	66376337	PDE4B	5'UTR	65879252	66876128	2273	2096	3.05e-06	0.675158	1.23e-06	0.272598	0.0522396	No
smoking_initiation	17	1495177	2495177	cg17194350	2265510	SGSM2	Body	1765570	2760353	1569	1273	0.113972	0.722924	0.0151052	0.0957598	0.0522388	No
smoking_initiation	6	26754967	30729306	cg19226100	28195028	ZNF193	Body	27695329	28694814	1844	1844	0.0696594	0.747559	0.0111319	0.119411	0.0522387	No
smoking_initiation	5	106325618	107865642	cg26279587	107142674	-	-	106643287	107640719	2312	2312	0.00321836	0.700602	0.00111571	0.242826	0.0522387	No
smoking_initiation	7	68468288	70496371	cg23642819	69157943	AUTS2	Body	68657947	69653990	1535	1535	0.020879	0.79907	0.00325596	0.124558	0.0522366	No
smoking_initiation	5	154339646	155339646	cg11667258	155107529	-	-	154608808	155607494	2251	1794	0.0011544	0.794496	0.000220775	0.151893	0.0522356	No
smoking_initiation	12	55974480	56974480	cg18365041	56491916	ERBB3	Body	55992210	56991476	804	793	0.114635	0.753118	0.010577	0.0694353	0.0522346	No
smoking_initiation	6	26754967	30729306	cg23919670	28109657	ZNF192	TSS200	27610131	28608931	1807	1807	0.0673272	0.740441	0.0116731	0.128324	0.0522339	No
smoking_initiation	18	72035282	73035282	cg05242011	72684255	ZNF407	Body	72185688	73184048	1731	1332	0.0184973	0.795156	0.00305012	0.131066	0.0522312	No
smoking_initiation	6	26754967	30729306	cg08343881	28304075	ZNF323	TSS200|Body|1stExon|5'UTR	27804160	28803633	2178	2178	0.0702925	0.737862	0.0121483	0.127468	0.052229	No
smoking_initiation	16	220986	1220986	cg05851482	392723	AXIN1	Body	89279	892018	1177	1053	0.343732	0.458985	0.0621367	0.0829188	0.0522276	No
smoking_initiation	16	69076894	70607394	cg09475221	69853320	WWP2	Body	69353587	70343935	1450	1450	0.0500077	0.790976	0.00635318	0.100437	0.0522264	No
smoking_initiation	20	29393501	31675258	cg11888039	30918044	KIF3B	Body	30419051	31416807	1430	1430	0.152515	0.679079	0.021317	0.0948623	0.0522261	No
smoking_initiation	4	140386963	141386963	cg22540532	140518177	-	-	140018215	141016207	1797	1220	0.003857	0.818704	0.000587377	0.124627	0.0522244	No
smoking_initiation	1	65969643	66969643	cg20214404	66741905	PDE4B	Body	66242820	67240840	2436	1486	3.63e-06	0.802625	6.57e-07	0.145147	0.0522234	No
smoking_initiation	18	72035282	73035282	cg25976133	72428517	ZNF407	Body	71928720	72928019	1897	1527	0.0174261	0.741772	0.0043297	0.184248	0.0522233	No
smoking_initiation	6	26754967	30729306	cg15332876	28550423	SCAND3	Body	28050439	29050257	2365	2365	0.101688	0.692063	0.0197391	0.134287	0.0522231	No
smoking_initiation	2	161601261	163302993	cg07868877	163322850	KCNH7	Body	162825174	163822494	1007	297	0.000247871	0.865501	2.35e-05	0.0820055	0.0522222	No
smoking_initiation	5	59621271	60621271	cg19775071	59893187	DEPDC1B	3'UTR	59393357	60392766	1669	1323	0.0319522	0.78458	0.00513791	0.126108	0.0522218	No
smoking_initiation	5	86303812	89371745	cg00405803	87952153	LOC645323	Body	87454270	88450546	1003	1003	9.57e-07	0.89112	6.09e-08	0.0566574	0.0522211	No
smoking_initiation	3	47490500	50681136	cg05370072	49503538	-	-	49004723	50003328	1058	1058	0.00269637	0.868106	0.000238514	0.0767384	0.052221	No
smoking_initiation	6	41401763	42401763	cg09791743	42898508	CNPY3	Body	42399085	43397157	1488	2	0.744094	0.0822403	0.109406	0.0120398	0.0522206	No
smoking_initiation	10	102686838	105665256	cg25847090	103769354	C10orf76	Body	103270276	104269301	1018	1018	0.0530634	0.81981	0.00455688	0.07035	0.0522197	No
smoking_initiation	7	96129103	97129103	cg22044758	96641300	DLX6-AS1	Body	96141701	97140811	1893	1885	0.211943	0.580277	0.0416319	0.113932	0.0522171	No
smoking_initiation	2	161601261	163302993	cg07123668	162480940	SLC4A10	1stExon|5'UTR	161981121	162979921	1153	1153	0.000147896	0.848286	1.73e-05	0.0993328	0.0522157	No
smoking_initiation	2	58789218	61026618	cg19248668	60575050	-	-	60075060	61074686	1912	1832	0.00405178	0.814349	0.000640824	0.128744	0.0522139	No
smoking_initiation	6	26754967	30729306	cg24663490	27832932	HIST1H2AL	TSS200	27578761	28332698	1259	1259	0.0869757	0.76449	0.00984441	0.0864771	0.052213	No
smoking_initiation	18	77074374	78074374	cg03344351	77497016	CTDP1	Body	76997361	77996374	2321	2172	0.446639	0.289969	0.128079	0.0830999	0.0522126	No
smoking_initiation	12	55974480	56974480	cg21667943	56210943	ORMDL2|SARNP	TSS1500|Body	55711353	56704152	1203	577	0.114582	0.749783	0.0110656	0.0723572	0.0522118	No
smoking_initiation	17	1495177	2495177	cg00441709	2528280	PAFAH1B1	5'UTR	2028928	3027991	1501	783	0.124586	0.70218	0.0182449	0.102778	0.0522117	No
smoking_initiation	8	90637052	93744504	cg18015807	91865351	NECAB1	Body	91365678	92364100	1606	1606	0.0277439	0.805885	0.00380118	0.110362	0.0522083	No
smoking_initiation	6	26754967	30729306	cg20972117	28193011	ZNF193	TSS200	27694039	28692738	1840	1840	0.0671357	0.72117	0.0135872	0.145901	0.0522063	No
smoking_initiation	8	64412021	65412021	cg05740045	65499926	-	-	65000658	65998924	1593	667	0.00375252	0.787704	0.000741487	0.155596	0.0522055	No
smoking_initiation	6	97199925	99136905	cg18018027	99275335	-	-	98776484	99774964	1931	569	0.00450069	0.785505	0.000899232	0.156891	0.0522048	No
smoking_initiation	7	132583234	134089846	cg21143892	132937713	EXOC4	TSS200	132438297	133436768	1517	1288	0.0530813	0.799218	0.00595087	0.089547	0.0522029	No
smoking_initiation	9	127573097	128573097	cg08123138	128388891	MAPKAP1	Body|5'UTR	127889369	128886013	1448	859	0.0436915	0.784202	0.00633059	0.113573	0.0522027	No
smoking_initiation	11	63633552	64633552	cg24088438	63974229	FERMT3	1stExon|5'UTR	63477279	64473536	1130	966	0.433418	0.356475	0.0866726	0.0712336	0.0522007	No
smoking_initiation	12	55974480	56974480	cg11938453	56615706	RNF41	TSS200|1stExon|5'UTR	56117570	57114869	734	574	0.115514	0.758913	0.00969957	0.0636729	0.0522002	No
smoking_initiation	1	90689731	91689731	cg01984304	91191813	-	-	90691912	91691554	2114	2110	0.096507	0.699763	0.0183716	0.133159	0.0522	No
smoking_initiation	10	102686838	105665256	cg18218884	103867732	LDB1	3'UTR	103367824	104367092	1068	1068	0.0514178	0.825258	0.00417458	0.0669502	0.052199	No
smoking_initiation	6	26754967	30729306	cg01785628	27775888	HIST1H2BL|HIST1H2AI	TSS200	27578761	28275625	1107	1107	0.103065	0.761764	0.0098943	0.0730779	0.052199	No
smoking_initiation	5	59621271	60621271	cg14093894	59967842	DEPDC1B	Body	59468874	60467731	1678	1449	0.0324885	0.833548	0.0030693	0.0786957	0.052199	No
smoking_initiation	2	161601261	163302993	cg22143064	162948592	-	-	162448855	163448112	898	746	0.00015233	0.873685	1.29e-05	0.0739509	0.0521984	No
smoking_initiation	12	55974480	56974480	cg01178113	56473753	ERBB3	TSS200	55973972	56969281	871	868	0.116864	0.767787	0.00834968	0.0548044	0.0521946	No
smoking_initiation	10	102686838	105665256	cg27555130	104231792	TMEM180	Body	103732143	104730737	1502	1502	5.64e-05	0.830252	7.99e-06	0.117489	0.0521946	No
smoking_initiation	17	1495177	2495177	cg26963795	2206215	SRR|SMG6	TSS1500|Body|5'UTR	1706432	2705655	1664	1447	0.0995191	0.631313	0.0295529	0.187421	0.052194	No
smoking_initiation	16	69076894	70607394	cg00158530	69966973	WWP2|MIR140	TSS200|Body	69467412	70464818	1333	1333	0.0496099	0.784607	0.00675814	0.106831	0.0521935	No
smoking_initiation	16	220986	1220986	cg22313497	730927	STUB1	Body	232005	1226457	1538	1537	0.350688	0.470178	0.0542547	0.0726887	0.0521903	No
smoking_initiation	17	7303118	8303118	cg21969795	7759140	TMEM88	3'UTR	7259668	8259005	1877	1808	0.442395	0.354271	0.0839605	0.0671835	0.0521897	No
smoking_initiation	3	47490500	50681136	cg25767057	49141093	QARS	Body	48643648	49639803	913	913	0.00545316	0.871339	0.000442023	0.070577	0.0521884	No
smoking_initiation	8	90637052	93744504	cg23835585	93115486	RUNX1T1	TSS200	92615734	93615407	1562	1562	0.000192008	0.840654	2.44e-05	0.106945	0.0521843	No
smoking_initiation	2	124205	1124205	cg18191209	795478	-	-	296381	1294583	3598	2775	1.24e-06	0.715403	4.02e-07	0.232414	0.0521817	No
smoking_initiation	18	72035282	73035282	cg25186965	72799946	-	-	72333691	73299345	1805	1142	0.0184728	0.802752	0.0028488	0.123745	0.052181	No
smoking_initiation	7	1370794	2370794	cg23001930	2094477	MAD1L1	Body	1602455	2594338	1953	1535	0.00145001	0.796465	0.000272507	0.149632	0.0521805	No
smoking_initiation	1	209802043	210802043	cg08201041	210513958	HHAT	Body|5'UTR	210014603	211012075	2368	1788	0.280842	0.500041	0.060057	0.10688	0.0521804	No
smoking_initiation	2	58789218	61026618	cg02170687	60736594	BCL11A	Body	60237213	61235855	1769	1499	0.0040232	0.80845	0.000670468	0.134677	0.0521798	No
smoking_initiation	11	121030888	122030888	cg07685357	121971954	LOC399959|MIR125B1	TSS1500|Body	121472578	122471916	1743	969	0.391931	0.3749	0.0925314	0.0884585	0.0521797	No
smoking_initiation	1	43511737	44511737	cg11610403	43639299	EBNA1BP2|CFAP57	TSS1500|Body	43139659	44137257	1689	1073	4.5e-08	0.827819	6.53e-09	0.120001	0.0521795	No
smoking_initiation	2	202343875	203343875	cg26894435	203242089	BMPR2	1stExon|5'UTR	202742182	203741992	1535	1008	0.366711	0.428499	0.0704011	0.0822108	0.0521782	No
smoking_initiation	2	58789218	61026618	cg15033424	61006645	PAPOLG	Body	60507748	61506085	1727	1031	0.00684256	0.829239	0.000914923	0.110826	0.052177	No
smoking_initiation	4	140386963	141386963	cg11746359	141012403	MAML3	Body	140512595	141512374	1723	1466	0.003929	0.833729	0.000516972	0.109649	0.052176	No
smoking_initiation	1	7291461	8984823	cg14914337	8938116	ENO1|ENO1-AS1	TSS1500|5'UTR	8439625	9436588	1686	751	0.0144115	0.787168	0.0026303	0.143617	0.0521736	No
smoking_initiation	5	59621271	60621271	cg19003326	60720320	ZSWIM6	Body	60221294	61219857	1629	681	0.0784695	0.758562	0.0103917	0.100404	0.0521735	No
smoking_initiation	7	68468288	70496371	cg00678417	69599284	AUTS2	Body	69102682	70098851	1378	1378	0.00873022	0.853708	0.000864901	0.0845245	0.0521729	No
smoking_initiation	1	7291461	8984823	cg21912448	8727007	RERE	5'UTR	8232853	9225184	1711	1169	0.0138689	0.766103	0.00298561	0.164869	0.0521728	No
smoking_initiation	2	124205	1124205	cg18300438	680474	-	-	181031	1180405	3363	2978	1.24e-06	0.71428	4.04e-07	0.233546	0.0521722	No
smoking_initiation	5	59621271	60621271	cg00960071	59629169	PDE4D	5'UTR	59136809	60128489	1640	858	0.0712093	0.715137	0.014628	0.146854	0.0521719	No
smoking_initiation	12	55974480	56974480	cg13887370	56224128	DNAJC14	TSS1500	55724302	56723726	1166	579	0.105848	0.692632	0.0198049	0.129544	0.0521708	No
smoking_initiation	18	42158643	43158643	cg15090262	43262611	SLC14A2	3'UTR	42763640	43762557	2464	980	0.00960345	0.664553	0.0038993	0.269777	0.0521678	No
smoking_initiation	7	1370794	2370794	cg18490269	1849928	-	-	1349970	2349608	1718	1714	0.00151744	0.8335	0.000205109	0.11261	0.0521675	No
smoking_initiation	12	55974480	56974480	cg04005793	56622893	OBFC2B|SLC39A5	TSS1500|Body	56127077	57122023	738	572	0.1173	0.770651	0.00791747	0.0519647	0.0521659	No
smoking_initiation	17	1495177	2495177	cg00940313	1953823	MIR212|MIR132	TSS200|TSS1500	1453905	2453797	1741	1685	0.108977	0.691506	0.0200674	0.127284	0.0521654	No
smoking_initiation	8	90637052	93744504	cg09762920	91733614	-	-	91233886	92229677	1625	1625	0.0275656	0.800223	0.00399938	0.116049	0.0521633	No
smoking_initiation	5	59621271	60621271	cg27335855	60787422	ZSWIM6	Body	60288527	61284970	1558	558	0.112045	0.705745	0.0178249	0.112223	0.0521626	No
smoking_initiation	11	85480958	86480958	cg20063906	85929769	-	-	85430397	86429106	2689	2612	0.062163	0.687067	0.0164827	0.182125	0.052162	No
smoking_initiation	15	83393243	84393243	cg05166508	83654837	FAM103A1	TSS200	83167064	84154548	1475	1169	0.000720578	0.830885	0.00010076	0.116132	0.0521616	No
smoking_initiation	16	220986	1220986	cg26775289	820212	MIR662|MSLNL	Body	329578	1319634	1563	1431	0.323289	0.433449	0.0816633	0.109438	0.0521611	No
smoking_initiation	3	52386605	54266212	cg16010370	53290200	TKT	TSS200	52790213	53790054	1887	1887	0.160682	0.6609	0.0247031	0.101554	0.0521611	No
smoking_initiation	6	52395230	53395230	cg12354900	53018871	-	-	52518916	53518660	2292	1929	0.200438	0.559586	0.0495458	0.138271	0.0521589	No
smoking_initiation	4	140386963	141386963	cg10831683	140616131	MGST2	Body	140116326	141112167	1754	1312	0.00384814	0.816819	0.000596577	0.126579	0.0521574	No
smoking_initiation	17	1495177	2495177	cg02529627	1618713	C17orf91|MIR22|WDR81	TSS1500|Body	1118897	2117945	1869	1135	0.153113	0.651784	0.0272021	0.115744	0.0521573	No
smoking_initiation	17	1495177	2495177	cg02340576	1933726	DPH1	Body	1433758	2433551	1750	1644	0.112657	0.714968	0.0163713	0.103847	0.0521569	No
smoking_initiation	1	65969643	66969643	cg03442467	66797701	PDE4B	TSS200|Body	66297732	67295483	2498	1408	3.49e-06	0.772203	7.95e-07	0.175636	0.0521563	No
smoking_initiation	10	21532942	22532942	cg06425240	21462932	NEBL|NEBL-AS1	TSS1500|Body|1stExon|5'UTR	20963092	21957229	1734	545	5.91e-06	0.821592	9.09e-07	0.126246	0.0521555	No
smoking_initiation	12	120583279	121583279	cg08409804	121773393	ANAPC5	Body	121274062	122271130	1943	761	0.21736	0.567533	0.0451409	0.117812	0.0521542	No
smoking_initiation	15	83393243	84393243	cg02867426	83368451	AP3B2	Body	82922038	83868088	1143	822	0.00175836	0.751137	0.000455424	0.194497	0.052153	No
smoking_initiation	1	31695819	32695819	cg20608783	32220189	BAI2	Body	31721280	32718099	1223	1192	0.494097	0.326816	0.0764319	0.050503	0.0521519	No
smoking_initiation	16	69076894	70607394	cg05567020	69347577	VPS4A	Body	68847712	69847126	1530	1163	0.0510446	0.791395	0.0063901	0.0990199	0.0521507	No
smoking_initiation	16	220986	1220986	cg02428506	332825	PDIA2|ARHGDIG	TSS1500|3'UTR	89279	830953	1060	936	0.362758	0.48387	0.0433929	0.0578281	0.0521502	No
smoking_initiation	7	1370794	2370794	cg07863602	1306946	-	-	806998	1806723	1836	490	0.00149398	0.808692	0.000253951	0.137411	0.052149	No
smoking_initiation	6	26754967	30729306	cg06213345	27419587	ZNF184	Body	27578761	27919401	452	452	0.40201	0.501617	0.0196975	0.0245259	0.0521489	No
smoking_initiation	1	43511737	44511737	cg04968642	43784977	TIE1	Body	43285544	44284778	1730	1340	4.43e-08	0.814336	7.26e-09	0.133516	0.0521482	No
smoking_initiation	3	156893770	159548333	cg25888460	157807435	-	-	157307584	158307024	2446	2446	0.0361525	0.72759	0.00871755	0.175394	0.0521466	No
smoking_initiation	7	1370794	2370794	cg00057627	1978183	MAD1L1	Body|5'UTR	1478407	2478020	1825	1651	0.00148819	0.817438	0.000234389	0.128693	0.0521455	No
smoking_initiation	12	55974480	56974480	cg01307693	56615766	RNF41	TSS200	56117570	57114869	734	574	0.111067	0.729701	0.0141534	0.0929343	0.0521438	No
smoking_initiation	3	47490500	50681136	cg17401069	50491574	CACNA2D2	Body	49991585	50988389	1209	673	0.00976336	0.836709	0.00116999	0.100215	0.0521431	No
smoking_initiation	12	55974480	56974480	cg26848371	56659530	COQ10A	TSS1500	56160662	57158432	775	560	0.117681	0.773229	0.00752923	0.049419	0.0521422	No
smoking_initiation	2	124205	1124205	cg25476243	451932	-	-	12371	951716	2599	2448	1.29e-06	0.746961	3.48e-07	0.200898	0.0521389	No
smoking_initiation	16	69076894	70607394	cg00334257	69419950	TERF2	TSS200	68920311	69919871	1551	1356	0.0509624	0.790545	0.00644409	0.0999106	0.0521379	No
smoking_initiation	18	72035282	73035282	cg23875391	72120615	FAM69C	Body	71621516	72620326	2141	1073	0.0179448	0.762622	0.00384723	0.163448	0.0521373	No
smoking_initiation	1	95914335	96914335	cg06878390	95962975	-	-	95462976	96462717	2122	1061	0.0125836	0.781511	0.0024375	0.151331	0.0521368	No
smoking_initiation	2	43750149	45659091	cg01638436	45180462	-	-	44682667	45680052	2373	2323	1.03e-05	0.760469	2.54e-06	0.187382	0.0521358	No
smoking_initiation	3	82235792	86649109	cg26410652	85120549	CADM2	Body	84620942	85619451	2114	2114	1.15e-06	0.800868	2.11e-07	0.146996	0.0521346	No
smoking_initiation	2	161601261	163302993	cg08599630	162945448	-	-	162445488	163444863	901	751	0.000148789	0.853375	1.65e-05	0.0943254	0.0521339	No
smoking_initiation	7	1370794	2370794	cg01301117	1953969	MAD1L1	Body	1454285	2453699	1828	1679	0.00147209	0.808595	0.000250512	0.13755	0.0521323	No
smoking_initiation	6	26754967	30729306	cg24671572	28109577	ZNF192	TSS200	27610131	28608931	1807	1807	0.0674088	0.741338	0.0116001	0.127521	0.052132	No
smoking_initiation	1	209802043	210802043	cg15389528	210111028	SYT14	TSS1500	209613896	210611008	1889	1573	0.28001	0.502399	0.0592343	0.106227	0.05213	No
smoking_initiation	6	26754967	30729306	cg18720113	27513200	-	-	27578761	28011652	552	552	0.281301	0.620445	0.0144048	0.0317195	0.0521299	No
smoking_initiation	12	120583279	121583279	cg21014639	121104909	CABP1	3'UTR	120605156	121604748	1975	1913	0.133563	0.660534	0.0258729	0.127902	0.0521286	No
smoking_initiation	12	55974480	56974480	cg20666546	56122407	CD63	TSS200|TSS1500|1stExon|5'UTR	55623570	56618412	1314	565	0.113972	0.742937	0.0121054	0.0788585	0.0521273	No
smoking_initiation	1	43511737	44511737	cg04984686	44174527	ST3GAL3	Body|5'UTR	43674974	44672874	1617	1254	4.44e-08	0.81676	7.13e-09	0.131114	0.0521252	No
smoking_initiation	8	8208714	11263655	cg07660671	10586967	SOX7	Body	10087380	11086169	3065	3065	0.113216	0.604751	0.0362631	0.19365	0.0521206	No
smoking_initiation	7	1370794	2370794	cg22550943	2122577	MAD1L1	Body	1627726	2622572	2008	1501	0.00140079	0.769429	0.00032184	0.176729	0.0521192	No
smoking_initiation	5	59621271	60621271	cg27105478	60628018	ZSWIM6	TSS200	60128489	61126386	1643	831	0.0477188	0.7839	0.00667418	0.109588	0.0521186	No
smoking_initiation	12	55974480	56974480	cg22345726	56053624	-	-	55553675	56553009	1478	548	0.112683	0.734535	0.0133958	0.0872699	0.0521162	No
smoking_initiation	11	27179916	29152996	cg19130723	27237725	BBOX1-AS1	Body	26738420	27737123	2030	1123	0.000753033	0.802267	0.000135898	0.144731	0.0521131	No
smoking_initiation	14	27856733	29816842	cg21195256	29244278	C14orf23	Body	28744493	29743763	1783	1783	0.0148377	0.735845	0.00389891	0.193306	0.052113	No
smoking_initiation	11	111492273	113412811	cg16209797	112788941	-	-	112290637	113286878	2150	2150	1.89e-19	0.736378	5.42e-20	0.21151	0.0521119	No
smoking_initiation	5	93698290	94698290	cg03494852	94113313	MCTP1	Body	93613405	94611254	1583	1475	0.00184535	0.821145	0.000280175	0.12462	0.0521096	No
smoking_initiation	15	47185010	48185010	cg19387165	48153825	-	-	47653978	48653626	1496	1212	3.52e-07	0.849954	4.06e-08	0.0979376	0.0521079	No
smoking_initiation	12	55974480	56974480	cg12743743	56321208	WIBG	TSS1500|Body	55821268	56820417	948	600	0.114795	0.75329	0.0105607	0.0692478	0.0521069	No
smoking_initiation	3	47490500	50681136	cg04370476	49761188	GMPPB	1stExon|5'UTR	49261594	50261046	1217	1217	0.00149144	0.607581	0.000829806	0.337992	0.0521056	No
smoking_initiation	5	59621271	60621271	cg03605542	59929339	DEPDC1B	Body	59430627	60429025	1691	1400	0.031787	0.795351	0.00464272	0.116115	0.0521041	No
smoking_initiation	17	1495177	2495177	cg09712464	2627328	-	-	2128865	3127312	1568	583	0.281824	0.562622	0.0345429	0.0689079	0.0521039	No
smoking_initiation	15	83393243	84393243	cg22271562	83952081	BNC1	Body|1stExon|5'UTR	83452428	84452052	1651	1507	0.000723732	0.834524	9.77e-05	0.112551	0.0521034	No
smoking_initiation	6	26754967	30729306	cg03442350	28641629	-	-	28141697	29141254	2330	2330	0.130174	0.664289	0.0251494	0.128287	0.0521005	No
smoking_initiation	6	26754967	30729306	cg06484167	27832180	HIST1H2AL	TSS1500	27578761	28332141	1257	1257	0.0837731	0.73634	0.0130588	0.11473	0.0520976	No
smoking_initiation	12	120583279	121583279	cg18845289	121124611	MLEC	TSS1500	120625309	121624309	2044	1881	0.135326	0.668521	0.0242608	0.119799	0.0520942	No
smoking_initiation	7	1370794	2370794	cg27403098	1626873	KIAA1908	Body	1129123	2126815	1791	1251	0.00126083	0.692552	0.000461852	0.253636	0.0520899	No
smoking_initiation	9	127573097	128573097	cg01068252	128114429	GAPVD1	Body	127614743	128613588	1291	1235	0.0452659	0.815342	0.00459465	0.082708	0.052089	No
smoking_initiation	1	153706358	155533918	cg15131647	153650884	NPR1	TSS1500	153152291	154150448	1442	472	0.0899489	0.66645	0.0227803	0.168732	0.0520888	No
smoking_initiation	1	7291461	8984823	cg05262957	8570537	RERE	Body	8071684	9070485	1744	1526	0.0143213	0.791109	0.00253436	0.139946	0.0520885	No
smoking_initiation	9	133834588	135407263	cg12243591	134685219	-	-	134191277	135184817	1900	1900	0.0582289	0.734943	0.0113638	0.143377	0.052087	No
smoking_initiation	17	7303118	8303118	cg10792831	7578689	TP53	Body|1stExon|5'UTR	7088923	8076917	1607	1368	0.43472	0.344609	0.0940709	0.0745194	0.0520808	No
smoking_initiation	7	1370794	2370794	cg12117920	1585469	TMEM184A	3'UTR	1085508	2085165	1850	1138	0.00142186	0.780992	0.000300864	0.165205	0.0520807	No
smoking_initiation	2	224972985	226832033	cg17682357	226439867	KIAA1486	Body	225939875	226939506	2132	1877	0.163929	0.648226	0.0274146	0.108354	0.0520772	No
smoking_initiation	6	26754967	30729306	cg01625044	28963898	ZNF311	Body	28465355	29463892	2481	2481	0.439562	0.325329	0.105214	0.0778187	0.052077	No
smoking_initiation	2	155182556	156182556	cg01816720	155298070	GALNT13|LOC100144595	Body	154798964	155797478	2384	1411	0.0443877	0.735658	0.00955607	0.158325	0.0520735	No
smoking_initiation	7	1370794	2370794	cg14243209	1459066	-	-	959337	1958672	1902	951	0.00146788	0.806042	0.000255344	0.140163	0.0520717	No
smoking_initiation	8	90637052	93744504	cg26803541	93503581	-	-	93005015	94003291	1460	1202	0.00018657	0.816476	3e-05	0.131235	0.0520715	No
smoking_initiation	1	65969643	66969643	cg24344000	66812767	PDE4B	Body	66312797	67312720	2497	1387	3.46e-06	0.76549	8.25e-07	0.182436	0.0520696	No
smoking_initiation	3	47490500	50681136	cg17663101	49131524	QRICH1	TSS200	48635680	49631326	909	909	0.00549968	0.878767	0.000396284	0.0632682	0.0520685	No
smoking_initiation	2	124205	1124205	cg03230215	282889	FAM150B	Body	12371	782581	1901	1750	1.26e-06	0.725862	3.84e-07	0.222069	0.0520671	No
smoking_initiation	12	120583279	121583279	cg08120636	121463842	OASL	Body	120964014	121960480	2076	1382	0.134537	0.661278	0.0257251	0.126393	0.052067	No
smoking_initiation	6	111158371	112158371	cg23871260	111137475	CDK19|AMD1	TSS1500|5'UTR	110637566	111636182	2097	1046	1.57e-06	0.757937	3.95e-07	0.189995	0.0520663	No
smoking_initiation	2	57671220	58671220	cg06368812	57987263	-	-	57487294	58485694	2337	1609	0.148764	0.635227	0.0311184	0.132825	0.0520662	No
smoking_initiation	7	1370794	2370794	cg08722586	2046821	MAD1L1	Body	1550194	2544206	1989	1620	0.00129561	0.711656	0.000427117	0.234556	0.0520648	No
smoking_initiation	3	47490500	50681136	cg05541267	50647374	CISH	Body	50148305	51146793	1205	433	0.0211835	0.840506	0.0021215	0.0841238	0.0520648	No
smoking_initiation	8	90637052	93744504	cg13153865	90914101	OSGIN2	TSS1500|1stExon|5'UTR	90415687	91413993	1857	1397	0.41968	0.385104	0.0746778	0.0684733	0.0520646	No
smoking_initiation	1	43511737	44511737	cg26349416	44716296	ERI3	Body	44216376	45216038	1554	422	0.0374333	0.794887	0.00520215	0.110414	0.0520634	No
smoking_initiation	12	55974480	56974480	cg25516832	56395202	SUOX	5'UTR	55895440	56895131	814	711	0.114247	0.749558	0.0111341	0.0729971	0.0520634	No
smoking_initiation	20	29393501	31675258	cg21601370	30898258	KIF3B	Body	30398364	31398105	1405	1405	0.156231	0.634589	0.0310495	0.126067	0.052063	No
smoking_initiation	2	155182556	156182556	cg11030481	155555138	KCNJ3	1stExon|5'UTR	155058065	156053246	2213	2057	0.023429	0.763219	0.00480536	0.156486	0.0520608	No
smoking_initiation	10	21532942	22532942	cg01629172	22658739	SPAG6	Body	22159882	23158670	1044	265	0.00303776	0.875477	0.000240243	0.0691855	0.0520595	No
smoking_initiation	3	52386605	54266212	cg05991220	52813859	ITIH1	TSS200|Body	52315192	53313314	1629	1563	0.161084	0.644491	0.0284779	0.113887	0.0520595	No
smoking_initiation	20	29393501	31675258	cg01951308	30865502	KIF3B	1stExon|5'UTR	30369090	31364166	1356	1356	0.221235	0.620479	0.0279345	0.0782935	0.0520583	No
smoking_initiation	4	147297913	148297913	cg04529955	147442738	SLC10A7	Body	146943097	147941480	1871	1109	0.000666811	0.818563	0.000104807	0.128607	0.0520582	No
smoking_initiation	6	97199925	99136905	cg05096825	98721642	-	-	98222845	99220974	1539	1473	0.00248477	0.836874	0.000321597	0.108262	0.0520575	No
smoking_initiation	6	26754967	30729306	cg16703914	28616626	-	-	28117105	29116198	2313	2313	0.121293	0.675933	0.0229388	0.12778	0.0520562	No
smoking_initiation	16	69076894	70607394	cg15217349	69344379	VPS4A	TSS1500	68844713	69844209	1528	1157	0.0321962	0.498972	0.0252656	0.39151	0.0520561	No
smoking_initiation	6	26754967	30729306	cg04676561	27835191	HIST1H1B	1stExon	27578761	28335007	1263	1263	0.0512293	0.45042	0.0455818	0.400714	0.0520553	No
smoking_initiation	1	236372829	238352083	cg20899927	237850626	RYR2	Body	237350733	238348819	2747	2747	0.34215	0.393654	0.0986716	0.113473	0.0520526	No
smoking_initiation	8	26925349	27925349	cg11300300	27156556	TRIM35	Body	26656683	27655978	2927	1770	1.59e-07	0.613944	8.65e-08	0.334003	0.0520523	No
smoking_initiation	10	102686838	105665256	cg10523032	104152860	NFKB2	TSS1500	103652875	104652495	1394	1394	6.57e-05	0.844618	8.03e-06	0.103258	0.0520507	No
smoking_initiation	15	47185010	48185010	cg06611727	48009656	SEMA6D	TSS1500	47509916	48387530	1572	1407	3.48e-07	0.840413	4.46e-08	0.107538	0.0520482	No
smoking_initiation	17	1495177	2495177	cg01133099	1933418	DPH1	TSS200	1433758	2432697	1749	1643	0.111062	0.704848	0.017981	0.114063	0.0520459	No
smoking_initiation	12	55974480	56974480	cg23139285	56627597	SLC39A5	Body	56128965	57127171	746	571	0.114999	0.755538	0.010234	0.0671851	0.052044	No
smoking_initiation	6	99847745	101829173	cg13615058	101329119	ASCC3	1stExon|5'UTR	100829832	101828516	1801	1801	0.0126241	0.800442	0.00209518	0.132795	0.0520438	No
smoking_initiation	4	140386963	141386963	cg07626433	141071632	MAML3	Body	140571974	141570897	1692	1315	0.00389213	0.825906	0.000554462	0.117604	0.0520436	No
smoking_initiation	3	156893770	159548333	cg00591153	157824910	SHOX2	TSS1500	157325468	158324847	2458	2458	0.0373179	0.752554	0.00747127	0.150614	0.0520434	No
smoking_initiation	3	52386605	54266212	cg23485473	52874468	TMEM110	3'UTR	52374516	53374417	1657	1649	0.16013	0.639992	0.0295968	0.118238	0.0520431	No
smoking_initiation	2	161601261	163302993	cg13327466	162480867	SLC4A10	1stExon|5'UTR	161981121	162979921	1153	1153	0.000150578	0.863669	1.47e-05	0.084123	0.052043	No
smoking_initiation	1	153706358	155533918	cg06181069	154293494	AQP10	TSS200	153793791	154793296	1632	1632	0.0296142	0.82657	0.00317613	0.0885977	0.0520415	No
smoking_initiation	2	124205	1124205	cg18264210	465195	-	-	12371	965046	2671	2520	1.2e-06	0.695822	4.37e-07	0.252136	0.0520403	No
smoking_initiation	7	1370794	2370794	cg01191254	2137963	MAD1L1	Body	1639331	2637139	2031	1483	0.00144971	0.796277	0.000273115	0.149961	0.0520397	No
smoking_initiation	16	69076894	70607394	cg01157883	69166793	CIRH1A|CHTF8	TSS1500|5'UTR	68667027	69666683	1710	854	0.101732	0.729393	0.0143073	0.102528	0.052039	No
smoking_initiation	20	29393501	31675258	cg21032150	31330843	COMMD7	Body	30831157	31830773	1566	1390	0.156788	0.672384	0.0224719	0.0963185	0.0520381	No
smoking_initiation	2	43750149	45659091	cg13064745	44788388	CAMKMT	Body	44288665	45287526	2272	2272	1.07e-05	0.786938	2.18e-06	0.161014	0.0520348	No
smoking_initiation	1	153706358	155533918	cg09335321	153940547	SLC39A1|CREB3L4	TSS1500|1stExon|5'UTR	153440689	154440062	1377	1099	0.0220999	0.615825	0.0107428	0.299302	0.0520305	No
smoking_initiation	16	220986	1220986	cg05773599	712872	WDR90	Body	215379	1170512	1546	1543	0.351281	0.470972	0.0537303	0.0719857	0.0520305	No
smoking_initiation	7	68468288	70496371	cg26665530	69946662	AUTS2	Body	69447456	70446316	1950	1950	0.00969313	0.79996	0.00165655	0.136661	0.05203	No
smoking_initiation	7	1370794	2370794	cg17703629	2240376	MAD1L1	Body	1740463	2737016	2015	1341	0.0873537	0.706466	0.0169688	0.137182	0.0520298	No
smoking_initiation	1	43511737	44511737	cg19913965	44489610	SLC6A9	Body	43989773	44989447	1604	871	4.55e-08	0.837447	6.01e-09	0.110523	0.0520298	No
smoking_initiation	3	52386605	54266212	cg10219765	52858458	ITIH4|ITIH4-AS1	Body	52359040	53358117	1642	1621	0.164346	0.656804	0.0253924	0.101428	0.0520297	No
smoking_initiation	1	43511737	44511737	cg11582369	43788427	TIE1	3'UTR	43289804	44288364	1733	1348	4.38e-08	0.80578	7.73e-09	0.14219	0.0520296	No
smoking_initiation	17	1495177	2495177	cg09409898	2169829	SMG6	TSS1500|Body	1670730	2669271	1764	1570	0.112904	0.716351	0.0161705	0.102546	0.0520282	No
smoking_initiation	1	43511737	44511737	cg16725097	43637592	EBNA1BP2|WDR65	TSS1500|Body	43138112	44137257	1690	1073	4.45e-08	0.818485	7.04e-09	0.129487	0.0520279	No
smoking_initiation	16	71466463	73074550	cg21164099	73126746	HTA	Body	72628693	73626640	1762	546	0.595651	0.227467	0.0903884	0.0344654	0.0520277	No
smoking_initiation	12	55974480	56974480	cg19901123	56435595	RPS26	TSS200	55935923	56935413	868	808	0.116414	0.764598	0.00885526	0.0581087	0.0520238	No
smoking_initiation	1	7291461	8984823	cg00055811	8543012	RERE	Body	8044037	9042447	1732	1587	0.0146112	0.807125	0.00224563	0.123997	0.0520219	No
smoking_initiation	10	102686838	105665256	cg23227945	104154202	NFKB2	TSS200|TSS1500	103656232	104654198	1398	1398	6.34e-05	0.825087	9.44e-06	0.122822	0.0520177	No
smoking_initiation	2	124205	1124205	cg26399391	693412	-	-	193991	1193346	3398	2963	1.27e-06	0.73653	3.66e-07	0.211452	0.0520172	No
smoking_initiation	6	26754967	30729306	cg10194160	30071387	TRIM31	Body	29571545	30571197	8047	8047	1.58e-32	5.61e-33	0.699363	0.24862	0.052017	Yes
smoking_initiation	3	47490500	50681136	cg06929056	50126097	RBM5	TSS1500	49626182	50625521	1030	1030	0.00129373	0.320688	0.00251549	0.623486	0.0520163	No
smoking_initiation	17	26823322	27823322	cg13060405	27506970	MYO18A	5'UTR	27007855	28002880	1275	1091	0.339149	0.512534	0.0383687	0.0579322	0.0520155	No
smoking_initiation	22	42198430	43198430	cg11683471	42057447	XRCC6	Body|ExonBnd	41558232	42556646	1699	720	3.64e-24	1.22e-25	0.917309	0.0306757	0.0520151	Yes
smoking_initiation	20	29393501	31675258	cg09333580	31606541	BPIL1	Body	31106567	32094324	1486	1076	0.186917	0.636257	0.0283527	0.0964591	0.0520146	No
smoking_initiation	16	69076894	70607394	cg16302110	69681326	NFAT5	Body	69181874	70180088	1581	1581	0.0497148	0.786411	0.00665411	0.105206	0.0520144	No
smoking_initiation	2	200436399	201436399	cg19614748	200995046	-	-	200495743	201494912	1636	1469	0.0526206	0.777493	0.0074752	0.110397	0.0520136	No
smoking_initiation	1	43511737	44511737	cg26388182	44331632	ST3GAL3	Body	43833374	44830070	1562	1053	4.53e-08	0.833393	6.23e-09	0.114594	0.0520128	No
smoking_initiation	20	29393501	31675258	cg02871800	31407563	MAPRE1	TSS200	30907865	31906591	1575	1311	0.15801	0.666603	0.0236507	0.0997245	0.052012	No
smoking_initiation	4	147297913	148297913	cg27434984	147579200	-	-	147079249	148077508	1883	1430	0.000512863	0.740782	0.000143037	0.206552	0.0520102	No
smoking_initiation	9	127573097	128573097	cg06184219	128607213	PBX3	Body	128107706	129106387	1650	542	0.0727646	0.721256	0.0141147	0.139855	0.0520098	No
smoking_initiation	7	1370794	2370794	cg02634628	1308420	-	-	808588	1807602	1823	492	0.00149848	0.811128	0.000249709	0.135115	0.052009	No
smoking_initiation	17	1495177	2495177	cg17258364	1810542	-	-	1311987	2310130	1879	1529	0.111398	0.706989	0.0176488	0.111956	0.0520083	No
smoking_initiation	3	117322149	118825714	cg01812305	117348652	-	-	116851193	117848157	2107	1224	0.000704452	0.797311	0.000132439	0.149845	0.0520078	No
smoking_initiation	17	37324339	38324339	cg13902565	37092400	-	-	36593490	37589083	1291	260	0.674192	0.112517	0.138263	0.023023	0.0520053	No
smoking_initiation	12	120583279	121583279	cg13906749	120933893	DYNLL1	1stExon|5'UTR	120434029	121433844	1768	1557	0.141284	0.682578	0.0212966	0.102837	0.0520042	No
smoking_initiation	11	85480958	86480958	cg02390624	85469919	SYTL2	TSS1500|5'UTR	84969976	85969585	1687	1114	0.0885859	0.737471	0.0130826	0.108859	0.0520016	No
smoking_initiation	12	55974480	56974480	cg08665888	56334247	DGKA	Body	55834719	56833917	955	648	0.115833	0.760089	0.00953837	0.0625383	0.0520014	No
smoking_initiation	2	124205	1124205	cg07478785	796359	-	-	296381	1296139	3601	2775	1.21e-06	0.698952	4.31e-07	0.249045	0.0520013	No
smoking_initiation	6	111158371	112158371	cg18590680	112314904	-	-	111815604	112814499	1753	631	3.67e-06	0.806498	6.45e-07	0.141498	0.0519997	No
smoking_initiation	5	93698290	94698290	cg12149389	93854361	KIAA0825	Body	93355531	94354238	1432	1129	0.00188051	0.836718	0.000245446	0.109157	0.0519994	No
smoking_initiation	3	47490500	50681136	cg19114543	46996484	CCDC12	Body	46496642	47496464	1299	5	0.339955	0.00819347	0.585787	0.0140664	0.0519986	No
smoking_initiation	6	97199925	99136905	cg12860156	98744658	-	-	98244699	99244520	1553	1421	0.00248491	0.836927	0.000321623	0.108272	0.0519953	No
smoking_initiation	1	7291461	8984823	cg26316082	8378213	-	-	7878547	8876392	1851	1851	0.0140858	0.778079	0.00277201	0.15307	0.0519932	No
smoking_initiation	9	127573097	128573097	cg03270639	128816796	-	-	128317736	129313296	1880	264	0.514446	0.2334	0.137728	0.062434	0.0519923	No
smoking_initiation	5	154339646	155339646	cg27082627	154388459	-	-	153888644	154888314	2230	1469	0.00116682	0.790848	0.000229891	0.155763	0.0519918	No
smoking_initiation	22	37897797	38897797	cg20832270	38481001	BAIAP2L2	3'UTR	37981729	38979235	1496	1447	0.00166496	0.000113844	0.885719	0.0605104	0.0519913	Yes
smoking_initiation	12	55974480	56974480	cg16936370	56237925	MMP19	TSS1500	55738064	56724919	1124	580	0.11189	0.734326	0.0134665	0.0883275	0.0519897	No
smoking_initiation	16	5311367	6311367	cg06035708	6073509	A2BP1	5'UTR	5573748	6573408	3659	2685	0.536262	0.12092	0.237359	0.0534694	0.0519895	No
smoking_initiation	10	102686838	105665256	cg22034531	104413571	TRIM8	Body	103915028	104911356	1718	1718	4.79e-05	0.825908	7.09e-06	0.122048	0.0519894	No
smoking_initiation	1	43511737	44511737	cg25297654	43528329	-	-	43028535	44026656	1725	786	2.08e-07	0.826748	3.05e-08	0.121266	0.0519857	No
smoking_initiation	20	29393501	31675258	cg03121126	30897799	KIF3B	Body	30398364	31397316	1404	1404	0.160544	0.652056	0.026764	0.108651	0.0519849	No
smoking_initiation	6	26754967	30729306	cg25426560	30640776	DHX16	1stExon|5'UTR	30140913	31140741	5245	2352	0.414101	0.181972	0.244536	0.107406	0.0519848	No
smoking_initiation	5	164596435	168114971	cg19616687	167191037	TENM2	Body	166692411	167690217	1570	1570	1.16e-06	0.786431	2.39e-07	0.161583	0.0519847	No
smoking_initiation	3	47490500	50681136	cg10697030	49164064	LAMB2	Body	48664473	49661634	926	926	0.00552506	0.882912	0.000370861	0.059212	0.0519803	No
smoking_initiation	11	45893574	46893574	cg00927035	45825445	SLC35C1	TSS200|TSS1500	45326538	46324271	1439	442	0.39417	0.196088	0.238946	0.118817	0.0519802	No
smoking_initiation	11	72809393	73809393	cg11766129	72348283	PDE2A	Body	71848286	72844392	1340	19	0.32123	0.00970837	0.599033	0.0180523	0.0519762	No
smoking_initiation	17	26823322	27823322	cg05024081	26909405	SPAG5	Body	26416383	27407865	809	508	0.357528	0.527396	0.0255154	0.0375863	0.0519744	No
smoking_initiation	3	156893770	159548333	cg12919294	158962196	IQCJ	Body	158462897	159461695	1741	1741	0.529526	0.0310053	0.36611	0.0213848	0.051974	No
smoking_initiation	5	106325618	107865642	cg00380086	106944117	EFNA5	Body	106444295	107443525	2409	2409	0.00358628	0.780114	0.000752208	0.163574	0.0519737	No
smoking_initiation	4	147297913	148297913	cg11317269	147500032	-	-	147000286	147999821	1821	1227	0.000528286	0.763057	0.000127644	0.184317	0.0519694	No
smoking_initiation	17	1495177	2495177	cg26011438	1964730	SMG6	3'UTR	1464812	2461910	1739	1706	0.110311	0.699959	0.0187623	0.119001	0.0519674	No
smoking_initiation	10	102686838	105665256	cg06286028	103824819	HPS6	TSS1500	103325064	104323103	1057	1057	0.0441323	0.684975	0.0132545	0.205671	0.0519669	No
smoking_initiation	1	65969643	66969643	cg02282352	65951997	LEPR	5'UTR	65452572	66451777	2346	1314	5.75e-06	0.774217	1.29e-06	0.173809	0.0519662	No
smoking_initiation	7	77271983	78271983	cg16634982	77302623	-	-	76802743	77802577	2470	1338	0.095626	0.646001	0.026621	0.179786	0.0519659	No
smoking_initiation	8	26925349	27925349	cg14825340	26681894	ADRA1A	Body	26182235	27181456	3241	593	0.432486	0.306131	0.122653	0.0867665	0.0519645	No
smoking_initiation	7	68468288	70496371	cg16226004	70255985	AUTS2	3'UTR	69756110	70755915	2425	1714	0.0216168	0.748231	0.00500487	0.173184	0.0519637	No
smoking_initiation	7	117023709	118023709	cg05841967	117824643	NAA38	Body	117325184	118323454	1868	1240	5.66e-07	0.773612	1.28e-07	0.174424	0.0519629	No
smoking_initiation	8	64412021	65412021	cg26988406	65492666	BHLHE22	TSS200	64992908	65991911	1582	677	0.00397079	0.833994	0.000521844	0.109552	0.0519613	No
smoking_initiation	20	29393501	31675258	cg04368945	31133640	NOL4L	Body	30633703	31633165	1572	1572	0.152198	0.667357	0.0238711	0.104618	0.0519563	No
smoking_initiation	12	120583279	121583279	cg21873153	120887860	GATC	Body	120388858	121387480	1715	1428	0.232395	0.593142	0.0345014	0.088006	0.0519554	No
smoking_initiation	4	147297913	148297913	cg14729745	147212633	SLC10A7	Body	146713136	147711213	1873	650	0.0712704	0.722435	0.0138634	0.140475	0.0519553	No
smoking_initiation	12	55974480	56974480	cg10289385	56716460	PAN2	Body	56217485	57215866	871	540	0.117087	0.769405	0.00813664	0.0534157	0.0519549	No
smoking_initiation	12	55974480	56974480	cg24414325	56414442	IKZF4	TSS1500	55914635	56914014	810	728	0.116657	0.765662	0.00869719	0.0570311	0.0519531	No
smoking_initiation	14	79063654	80602233	cg20561504	79715920	NRXN3	Body	79219514	80214496	1417	1417	0.118152	0.721771	0.0152172	0.0929078	0.0519524	No
smoking_initiation	14	79063654	80602233	cg18818949	79558823	NRXN3	Body	79059667	80058782	1407	1404	0.116685	0.710581	0.0170435	0.103739	0.0519515	No
smoking_initiation	6	26754967	30729306	cg12744823	28806965	-	-	28308786	29306656	2408	2408	0.164032	0.627275	0.0325022	0.12424	0.051951	No
smoking_initiation	7	1370794	2370794	cg02616405	1250756	-	-	751919	1750265	1875	422	0.00146677	0.793964	0.000281525	0.152337	0.0519502	No
smoking_initiation	18	72035282	73035282	cg01804844	72996319	TSHZ1	5'UTR	72497533	73495061	1911	855	0.0187125	0.585321	0.010659	0.333358	0.0519494	No
smoking_initiation	16	71466463	73074550	cg13505050	71612132	TAT	TSS1500	71114150	72112013	2046	1401	0.406445	0.368076	0.0910907	0.0824398	0.0519489	No
smoking_initiation	6	99847745	101829173	cg19150413	99850496	PNISR	Body	99351047	100350072	2681	1468	0.17201	0.582974	0.0439993	0.14907	0.0519465	No
smoking_initiation	6	26754967	30729306	cg08168400	30910605	DPCR1	Body	30410824	31410597	9612	918	0.0013369	0.000650309	0.636504	0.309563	0.0519457	Yes
smoking_initiation	13	100046450	101712300	cg05105740	101467567	-	-	100967869	101967416	2511	1772	0.218562	0.541314	0.054141	0.134039	0.051944	No
smoking_initiation	13	79691873	81681452	cg10105655	81205011	-	-	80705315	81704766	2549	2519	0.257469	0.491527	0.0684453	0.130615	0.0519436	No
smoking_initiation	1	70990122	74324909	cg05856371	73657635	-	-	73158709	74157007	1870	1870	4.87e-05	0.813586	8.05e-06	0.134415	0.0519421	No
smoking_initiation	15	83393243	84393243	cg16040341	83544284	HOMER2	Body	83044841	84042378	1306	994	0.000743071	0.856734	7.85e-05	0.0905032	0.0519409	No
smoking_initiation	17	26823322	27823322	cg21069922	27182342	ERAL1	Body	26684181	27682274	1131	955	0.340121	0.51406	0.0374021	0.0564778	0.0519395	No
smoking_initiation	2	43750149	45659091	cg22884656	45157296	-	-	44658401	45657199	2377	2377	1.05e-05	0.779112	2.29e-06	0.168936	0.0519388	No
smoking_initiation	6	93675279	94675279	cg21552709	94129636	EPHA7	TSS1500	93629850	94629382	2169	2057	0.0235287	0.749828	0.00531685	0.169389	0.0519379	No
smoking_initiation	17	1495177	2495177	cg23531683	2570332	PAFAH1B1	Body	2070478	3070173	1479	695	0.190941	0.64193	0.0264202	0.088771	0.0519376	No
smoking_initiation	1	7291461	8984823	cg26543352	8386571	SLC45A1	Body	7887248	8886422	1836	1836	0.0145573	0.80412	0.00230157	0.127083	0.0519374	No
smoking_initiation	7	132583234	134089846	cg13733099	134136210	AKR1B1	Body	133636302	134635941	2854	1295	0.0876631	0.67911	0.0207323	0.160558	0.0519366	No
smoking_initiation	12	55974480	56974480	cg26411994	56489540	ERBB3	Body	55990312	56988342	810	800	0.116362	0.764455	0.00889058	0.058356	0.0519365	No
smoking_initiation	7	1370794	2370794	cg06733294	2173467	MAD1L1	Body	1673502	2672972	2044	1427	0.00210581	0.809478	0.000354259	0.136126	0.0519361	No
smoking_initiation	1	153706358	155533918	cg05540967	154526162	UBE2Q1|UBE2Q1-AS1	Body	154026642	155026114	1590	1590	0.0282061	0.780971	0.00484317	0.134046	0.0519339	No
smoking_initiation	4	147297913	148297913	cg22491627	148081961	-	-	147582242	148574193	1619	1197	0.000579602	0.837093	7.64e-05	0.110319	0.0519312	No
smoking_initiation	5	86303812	89371745	cg26677612	87195721	-	-	86696059	87695669	992	992	8.98e-06	0.884084	6.5e-07	0.0639769	0.051929	No
smoking_initiation	20	53962393	54962393	cg15223275	54978665	CSTF1	Body	54480033	55478505	1780	779	0.0478968	0.769076	0.007689	0.12341	0.0519284	No
smoking_initiation	3	47490500	50681136	cg19914751	49142572	QARS	TSS1500	48643648	49642430	915	915	0.0054751	0.87485	0.000421678	0.0673267	0.0519262	No
smoking_initiation	9	133834588	135407263	cg14409024	134881994	MED27	Body	134382111	135381734	1962	1962	0.05914	0.741757	0.0108718	0.136306	0.0519254	No
smoking_initiation	1	43511737	44511737	cg16057788	44075267	PTPRF	Body	43575392	44575021	1709	1480	4.52e-08	0.830731	6.38e-09	0.117345	0.051924	No
smoking_initiation	10	21532942	22532942	cg04657605	22610048	BMI1	1stExon|5'UTR	22110762	23109973	1006	296	0.00066218	0.847926	7.77e-05	0.0994116	0.0519227	No
smoking_initiation	1	7291461	8984823	cg01024458	8703816	RERE	Body	8206130	9202761	1749	1236	0.014923	0.824331	0.00193598	0.10689	0.0519207	No
smoking_initiation	2	202343875	203343875	cg01413780	203749516	WDR12	Body	203250452	204249399	1257	130	0.245276	0.602737	0.0289584	0.0711101	0.0519192	No
smoking_initiation	7	1370794	2370794	cg14228177	1606526	-	-	1106742	2105760	1807	1186	0.00144979	0.796341	0.000273212	0.150018	0.0519182	No
smoking_initiation	16	220986	1220986	cg07870854	791252	NARFL	TSS1500	291644	1290225	1549	1456	0.356539	0.478043	0.0485106	0.0649905	0.0519178	No
smoking_initiation	2	144900317	146640132	cg16219453	145147665	ZEB2	Body	144647724	145647603	815	578	0.243285	0.63453	0.0194891	0.0507792	0.0519163	No
smoking_initiation	17	1495177	2495177	cg03767699	1853620	RTN4RL1	Body	1353694	2350086	1835	1564	0.109996	0.698079	0.0190654	0.120944	0.0519154	No
smoking_initiation	6	26754967	30729306	cg11807105	28784852	-	-	28285985	29284351	2450	2450	0.145356	0.600397	0.0394471	0.162885	0.0519148	No
smoking_initiation	1	43511737	44511737	cg09324566	44300401	ST3GAL3	Body	43801186	44799599	1552	1078	4.49e-08	0.826251	6.63e-09	0.121834	0.0519148	No
smoking_initiation	7	1370794	2370794	cg20875919	2125523	MAD1L1	Body	1627726	2625408	2016	1501	0.00146549	0.804967	0.000257514	0.141396	0.051914	No
smoking_initiation	3	47490500	50681136	cg23773619	50457120	CACNA2D2	Body	49959148	50956915	1215	725	0.00704825	0.793189	0.00130266	0.146546	0.0519138	No
smoking_initiation	3	82235792	86649109	cg08206228	84995029	-	-	84495035	85494316	2340	2340	1.12e-05	0.78515	2.33e-06	0.162925	0.0519114	No
smoking_initiation	6	99847745	101829173	cg11356240	101735191	-	-	101235415	102235007	2016	1166	0.0314115	0.775425	0.00550122	0.135751	0.0519113	No
smoking_initiation	5	93698290	94698290	cg15994704	93957191	SLF1	5'UTR	93457584	94456201	1461	1243	0.00186807	0.831194	0.000258053	0.114769	0.0519109	No
smoking_initiation	9	86207289	87207289	cg18079208	86536523	KIF27	TSS200	86036831	87036462	2398	1935	0.203556	0.596353	0.0377214	0.110459	0.0519101	No
smoking_initiation	6	111158371	112158371	cg02686793	112340333	-	-	111840562	112838393	1733	594	7.84e-06	0.805896	1.38e-06	0.142185	0.051909	No
smoking_initiation	4	140386963	141386963	cg07735577	141019154	MAML3	Body	140519320	141518965	1723	1456	0.00378544	0.803265	0.000661789	0.140379	0.0519089	No
smoking_initiation	16	69076894	70607394	cg02730714	69143775	HAS3	Body	68644267	69643353	1697	809	0.126646	0.703696	0.0179676	0.099783	0.0519079	No
smoking_initiation	6	26754967	30729306	cg14005827	28215540	ZKSCAN4	Body	27719764	28715537	1899	1899	0.0699071	0.745886	0.0113415	0.120958	0.0519073	No
smoking_initiation	1	95914335	96914335	cg14848409	96048160	-	-	95548677	96547235	2190	1308	0.0115352	0.719452	0.0034268	0.213679	0.0519068	No
smoking_initiation	2	200436399	201436399	cg03399398	201375004	KCTD18	TSS1500	200875847	201872180	1631	951	0.153757	0.66787	0.0236765	0.102791	0.0519048	No
smoking_initiation	10	21532942	22532942	cg09610735	22609918	BMI1	TSS200	22110762	23108787	1005	296	0.000683785	0.875591	5.61e-05	0.0717646	0.0519046	No
smoking_initiation	1	43511737	44511737	cg04596075	44343770	ST3GAL3	Body	43843885	44843756	1558	1036	4.63e-08	0.851263	5.27e-09	0.0968327	0.0519045	No
smoking_initiation	4	147297913	148297913	cg20094130	147867271	TTC29	TSS1500	147368749	148365339	1745	1611	0.000553561	0.799564	0.000102415	0.147876	0.0519042	No
smoking_initiation	2	155182556	156182556	cg27618483	155433424	-	-	154933789	155933228	2260	1758	0.0430826	0.741217	0.0090004	0.154796	0.0519041	No
smoking_initiation	1	43511737	44511737	cg21768204	44399428	ARTN	1stExon|5'UTR	43899627	44898998	1568	980	1.33e-08	0.245005	3.82e-08	0.703094	0.0519013	No
smoking_initiation	18	77074374	78074374	cg19774868	77905408	LOC100130522	TSS1500	77405417	78015230	1486	1486	0.459659	0.296094	0.117019	0.0753268	0.051901	No
smoking_initiation	12	120583279	121583279	cg06053994	121093076	CABP1	Body	120594134	121593019	1941	1925	0.136551	0.676149	0.0227588	0.112641	0.0519003	No
smoking_initiation	4	140386963	141386963	cg02418981	141015058	MAML3	Body	140517700	141514835	1721	1460	0.00395569	0.839393	0.000491572	0.104259	0.0519001	No
smoking_initiation	1	70990122	74324909	cg22213666	73867327	-	-	73367966	74365907	1991	1888	4.88e-05	0.809843	8.33e-06	0.138202	0.0518974	No
smoking_initiation	20	29393501	31675258	cg23936596	30822393	POFUT1	Body	30324045	31322273	1319	1319	0.25412	0.585694	0.0327832	0.0755066	0.0518967	No
smoking_initiation	8	26925349	27925349	cg04349652	27694006	PBK	5'UTR	27194509	28193963	2688	2065	1.98e-07	0.763097	4.79e-08	0.185006	0.0518964	No
smoking_initiation	12	55974480	56974480	cg05013783	56652058	ANKRD52	1stExon|5'UTR	56153288	57151403	767	563	0.117579	0.772537	0.00766678	0.0503216	0.0518959	No
smoking_initiation	2	124205	1124205	cg11872138	601272	-	-	104197	1101127	3119	3055	1.26e-06	0.7267	3.83e-07	0.221403	0.0518953	No
smoking_initiation	1	65969643	66969643	cg12955992	66823937	PDE4B	Body	66324118	67323867	2481	1357	3.5e-06	0.774123	7.87e-07	0.173978	0.051895	No
smoking_initiation	12	69155167	70155167	cg13088406	69725117	-	-	69225608	70224692	2455	2284	4.63e-16	1.24e-15	0.257201	0.690906	0.0518931	Yes
smoking_initiation	2	200436399	201436399	cg06278833	200820385	TYW5|C2orf47	Body|1stExon|5'UTR	200327718	201319793	1396	1360	0.0533452	0.788371	0.00674606	0.0996458	0.0518924	No
smoking_initiation	9	133834588	135407263	cg25458862	135283049	TTF1	TSS1500	134783320	135782968	1759	1014	0.0612162	0.766961	0.00886891	0.111064	0.05189	No
smoking_initiation	5	169799916	170799916	cg23221885	170171749	-	-	169672068	170671689	2082	1842	0.190018	0.615724	0.0335873	0.108782	0.0518888	No
smoking_initiation	10	21532942	22532942	cg00322946	22605631	COMMD3	Body	22107047	23102718	990	297	0.000662161	0.861521	6.6e-05	0.0858632	0.0518876	No
smoking_initiation	1	43511737	44511737	cg20008173	44856168	-	-	44356185	45356108	1537	170	0.346332	0.0248788	0.538286	0.0386159	0.0518872	No
smoking_initiation	2	124205	1124205	cg09613130	903676	C2orf90	3'UTR|1stExon	404526	1402588	3788	2667	1.18e-06	0.679386	4.65e-07	0.268726	0.0518867	No
smoking_initiation	2	102926177	105131814	cg21248296	104487246	-	-	103987649	104986926	1501	1501	1.08e-08	0.834318	1.47e-09	0.113796	0.0518864	No
smoking_initiation	6	26754967	30729306	cg04012027	27670844	-	-	27578761	28170297	932	932	0.108514	0.759831	0.00997517	0.0697958	0.0518841	No
smoking_initiation	18	31196075	32196075	cg11532229	31629245	NOL4	TSS1500|Body	31129327	32129237	1654	1546	0.484289	0.341363	0.0718622	0.050602	0.0518839	No
smoking_initiation	16	220986	1220986	cg21850139	284641	ITFG3	Body|1stExon|5'UTR	89279	783967	1016	892	0.373298	0.497849	0.0330057	0.0439661	0.0518821	No
smoking_initiation	8	90637052	93744504	cg21432024	92986841	RUNX1T1	Body	92495292	93486766	1405	1405	0.000190488	0.834042	2.6e-05	0.11386	0.0518816	No
smoking_initiation	8	26925349	27925349	cg24554944	27776888	SCARA5	Body	27277537	28264645	2547	1871	1.87e-07	0.722736	5.84e-08	0.225385	0.0518788	No
smoking_initiation	11	111492273	113412811	cg10716304	113424798	-	-	112926259	113902799	2054	847	1.43e-13	0.797761	2.7e-14	0.150364	0.0518752	No
smoking_initiation	11	113494505	114494505	cg10716304	113424798	-	-	112926259	113902799	2054	1067	1.43e-13	0.797761	2.7e-14	0.150364	0.0518752	No
smoking_initiation	7	1370794	2370794	cg07690127	2077293	MAD1L1	Body	1578489	2577005	1930	1547	0.00139876	0.768313	0.000324321	0.178092	0.0518718	No
smoking_initiation	12	120583279	121583279	cg08626888	121341326	SPPL3	Body	120841632	121841217	2152	1663	0.120108	0.592453	0.0397156	0.195851	0.0518718	No
smoking_initiation	8	59314666	60314666	cg11708000	60367596	-	-	59867779	60866979	1669	805	0.332279	0.487589	0.0520026	0.0762572	0.0518717	No
smoking_initiation	3	47490500	50681136	cg02687550	49159653	USP19|LAMB2	TSS1500|Body	48661985	49658084	927	927	0.00553401	0.884332	0.000362657	0.0579005	0.0518712	No
smoking_initiation	9	133834588	135407263	cg21927431	134678366	-	-	134191277	135178201	1874	1874	0.0571371	0.72116	0.0124716	0.15736	0.0518712	No
smoking_initiation	6	97199925	99136905	cg00987395	98934664	-	-	98435125	99434650	1576	1113	0.00248995	0.838642	0.000316892	0.106681	0.0518698	No
smoking_initiation	1	7291461	8984823	cg11977919	8263776	-	-	7764413	8762357	2003	2003	0.0142901	0.78949	0.00256726	0.141783	0.0518697	No
smoking_initiation	20	29393501	31675258	cg06235423	31276284	-	-	30776705	31773355	1586	1456	0.153539	0.659502	0.0255212	0.109571	0.0518677	No
smoking_initiation	17	7303118	8303118	cg12596708	7406225	POLR2A	Body	6906571	7904384	1638	1066	0.453478	0.35466	0.0785856	0.061409	0.0518675	No
smoking_initiation	7	1370794	2370794	cg04034967	1309108	-	-	809281	1808628	1824	495	0.00149203	0.807636	0.00025642	0.138748	0.0518674	No
smoking_initiation	7	1370794	2370794	cg24696067	1881390	MAD1L1	Body	1381482	2380823	1753	1739	0.00143979	0.790852	0.000283298	0.155559	0.0518657	No
smoking_initiation	7	132583234	134089846	cg02508008	132767313	CHCHD3	TSS1500	132267528	133265811	1533	997	0.0734073	0.735784	0.0126092	0.126334	0.0518656	No
smoking_initiation	17	1495177	2495177	cg11650102	2281440	SGSM2	Body	1781889	2778988	1558	1248	0.104627	0.663627	0.0245049	0.155377	0.0518631	No
smoking_initiation	12	120583279	121583279	cg02827278	122063043	ORAI1	TSS1500	121563155	122530256	1720	55	1.24e-24	1.69e-26	0.935376	0.0127608	0.0518629	Yes
smoking_initiation	5	106325618	107865642	cg01547442	107459612	FBXL17	Body	106960780	107959155	2400	2094	0.30659	0.455412	0.0749119	0.111223	0.0518626	No
smoking_initiation	7	1370794	2370794	cg02185182	2185550	MAD1L1	Body	1686161	2684992	2024	1403	0.00228049	0.781104	0.000479764	0.164275	0.0518616	No
smoking_initiation	7	1370794	2370794	cg26063874	1260736	-	-	761104	1760564	1884	440	0.00149545	0.809486	0.000253013	0.136904	0.051861	No
smoking_initiation	8	90637052	93744504	cg09481277	92260480	SLC26A7	TSS1500|5'UTR	91760666	92760406	1208	1208	0.0265225	0.822077	0.0031127	0.0964278	0.05186	No
smoking_initiation	6	99847745	101829173	cg00231504	100906448	SIM1	Body	100406657	101406380	1848	1848	0.0134733	0.815864	0.00193091	0.116873	0.0518585	No
smoking_initiation	6	26754967	30729306	cg05461270	28574608	-	-	28074901	29072840	2339	2339	0.104843	0.681832	0.0215264	0.139942	0.051857	No
smoking_initiation	5	154339646	155339646	cg12683863	154496879	-	-	153997220	154996728	2359	1809	9.95e-05	0.0684444	0.00127675	0.878323	0.0518562	No
smoking_initiation	1	49011424	52273078	cg21834207	50489827	AGBL4	TSS1500	49990335	50989435	991	991	0.0229383	0.847933	0.00203671	0.0752364	0.0518558	No
smoking_initiation	12	55974480	56974480	cg14304690	56321600	WIBG	TSS1500|1stExon|5'UTR	55821612	56821408	947	601	0.116215	0.762605	0.00917451	0.0601515	0.0518539	No
smoking_initiation	2	58789218	61026618	cg02334333	60687392	BCL11A	Body|3'UTR	60187703	61183882	1808	1585	0.00406905	0.81767	0.000626211	0.125784	0.05185	No
smoking_initiation	1	43511737	44511737	cg05259305	43473392	-	-	42973407	43972553	1819	695	0.0877186	0.704357	0.0172902	0.138784	0.0518499	No
smoking_initiation	2	137071174	138807575	cg11598949	137140899	-	-	136641382	137640717	1941	1401	0.167628	0.634376	0.0305571	0.115589	0.0518496	No
smoking_initiation	3	47490500	50681136	cg00996789	50664954	MAPKAPK3	Body	50165101	51164910	1214	411	0.0213863	0.848341	0.0019297	0.0764943	0.0518491	No
smoking_initiation	7	114440159	115440159	cg24465041	114849197	LINC01392	Body	114349942	115348085	1643	1503	0.36502	0.427707	0.0715907	0.0838334	0.0518486	No
smoking_initiation	5	103429588	104429588	cg16917158	104116477	-	-	103616578	104615475	2372	2073	0.00776028	0.692268	0.0027512	0.245373	0.0518479	No
smoking_initiation	2	224972985	226832033	cg05624786	226534123	-	-	226034250	227030602	2060	1531	0.132254	0.5228	0.0591865	0.233912	0.0518472	No
smoking_initiation	12	111404371	113118346	cg21163392	112681365	C12orf51	Body	112183490	113180334	1022	910	0.366832	0.195872	0.251312	0.134138	0.0518462	No
smoking_initiation	2	124205	1124205	cg04682087	875946	-	-	378825	1375390	3748	2687	7.59e-07	0.43846	8.82e-07	0.509692	0.0518459	No
smoking_initiation	7	1370794	2370794	cg19131736	1902888	MAD1L1	Body	1409245	2401569	1753	1712	0.00149991	0.823875	0.000223216	0.122557	0.0518452	No
smoking_initiation	6	111158371	112158371	cg05380736	112293444	-	-	111793561	112791251	1759	652	3.1e-06	0.820296	4.83e-07	0.127857	0.0518434	No
smoking_initiation	7	132583234	134089846	cg10887169	133731755	EXOC4	Body	133232596	134231727	2269	1970	0.0361189	0.76347	0.00671346	0.141856	0.0518417	No
smoking_initiation	9	133834588	135407263	cg15920352	135088363	NTNG2	Body	134589167	135588107	1824	1476	0.0509379	0.638213	0.0191482	0.239861	0.0518403	No
smoking_initiation	1	153706358	155533918	cg00151906	154548273	CHRNB2	Body	154048682	155047719	1602	1602	0.030093	0.830096	0.0030794	0.0848915	0.0518401	No
smoking_initiation	1	43511737	44511737	cg19693191	44693073	ERI3|ERI3-IT1	Body	44193456	45192949	1568	473	0.0130923	0.821637	0.00177995	0.111653	0.0518371	No
smoking_initiation	1	70990122	74324909	cg22708339	73500111	-	-	73000813	73999717	1628	1628	5.02e-05	0.839209	6.52e-06	0.108899	0.0518348	No
smoking_initiation	5	106325618	107865642	cg03261856	107877815	-	-	107377872	108377396	2383	938	0.218624	0.314616	0.170137	0.244788	0.0518343	No
smoking_initiation	4	147297913	148297913	cg09533074	148182508	-	-	147683357	148680361	1575	1095	0.000560673	0.808831	9.62e-05	0.138679	0.0518328	No
smoking_initiation	3	47490500	50681136	cg11235871	49142143	QARS	1stExon	48643648	49642027	914	914	0.00546663	0.873495	0.00043074	0.0687747	0.0518327	No
smoking_initiation	17	49693197	50693197	cg25499121	50007030	CA10	Body	49507173	50506926	2082	1637	0.197659	0.606113	0.0355219	0.108875	0.0518323	No
smoking_initiation	6	26754967	30729306	cg18055987	27924307	OR2B6	TSS1500	27578761	28424046	1531	1531	0.0722346	0.777696	0.00835356	0.0898847	0.051831	No
smoking_initiation	5	106325618	107865642	cg14874936	106907906	EFNA5	Body	106408072	107407894	2384	2384	0.00355783	0.773903	0.000781448	0.169929	0.0518289	No
smoking_initiation	6	26754967	30729306	cg06938705	30095281	-	-	29598119	30593982	8012	8012	0.253845	0.0902823	0.445611	0.158434	0.0518283	No
smoking_initiation	7	1370794	2370794	cg14353258	1412822	-	-	914598	1911281	1798	799	0.00148846	0.816454	0.000237081	0.129992	0.0518277	No
smoking_initiation	18	49467811	51363861	cg27436980	50197627	DCC	Body	49698048	50697120	2845	2845	0.265455	0.39579	0.115207	0.171721	0.051827	No
smoking_initiation	12	120583279	121583279	cg07236358	121019192	POP5	1stExon|5'UTR	120520064	121519098	1834	1755	0.136683	0.677979	0.0224098	0.111106	0.0518219	No
smoking_initiation	1	43511737	44511737	cg00066722	43634520	EBNA1BP2	Body	43134817	44134077	1693	1071	4.49e-08	0.825898	6.65e-09	0.12228	0.0518219	No
smoking_initiation	5	59621271	60621271	ch.5.1161320F	60527978	-	-	60028158	61027674	1653	989	0.0287017	0.759079	0.00584579	0.154553	0.0518207	No
smoking_initiation	18	72035282	73035282	cg07124156	72756571	ZNF407	Body	72256641	73251736	1773	1201	0.0179642	0.774722	0.00352505	0.151969	0.0518204	No
smoking_initiation	1	153706358	155533918	cg26336059	153958977	RAB13	TSS200	153459023	154457855	1342	1112	0.0284451	0.792636	0.004405	0.122696	0.0518187	No
smoking_initiation	5	164596435	168114971	cg10882756	167282267	ODZ2	Body	166782380	167781775	1632	1632	1.22e-06	0.823888	1.84e-07	0.124292	0.0518181	No
smoking_initiation	12	69155167	70155167	cg02396944	69842652	-	-	69343020	70342490	2706	2089	0.204444	0.55063	0.0523007	0.14081	0.0518145	No
smoking_initiation	6	111158371	112158371	cg24073442	112362292	-	-	111863064	112861788	1725	564	1.92e-05	0.830641	2.71e-06	0.117523	0.0518141	No
smoking_initiation	1	7291461	8984823	cg21903802	8021606	PARK7	TSS200	7521765	8521238	2199	2199	0.0141149	0.777589	0.00279077	0.153691	0.0518136	No
smoking_initiation	16	69076894	70607394	cg27143349	69154570	CHTF8	Body	68654984	69654466	1707	831	0.106861	0.693003	0.0198228	0.1285	0.0518122	No
smoking_initiation	11	111492273	113412811	cg10657499	113155826	-	-	112656595	113655696	2292	1569	1.78e-19	0.695569	6.48e-20	0.252618	0.0518122	No
smoking_initiation	11	113494505	114494505	cg10657499	113155826	-	-	112656595	113655696	2292	583	1.78e-19	0.695569	6.48e-20	0.252618	0.0518122	No
smoking_initiation	12	55974480	56974480	cg19160799	56101445	ITGA7	Body|1stExon	55601472	56584247	1339	558	0.110487	0.720199	0.0156355	0.101867	0.0518119	No
smoking_initiation	4	140386963	141386963	cg02023429	141293965	SCOC|SCOC-AS1	TSS1500|Body	140794067	141793813	1592	844	0.00387466	0.82218	0.000573118	0.12156	0.0518119	No
smoking_initiation	7	1370794	2370794	cg12510512	1717187	-	-	1217192	2216711	1564	1453	0.00151038	0.829622	0.000212816	0.116844	0.0518108	No
smoking_initiation	10	102686838	105665256	cg24363448	103650161	C10orf76	Body	103150180	104150142	989	989	0.0671173	0.762852	0.00956443	0.108657	0.0518091	No
smoking_initiation	5	164596435	168114971	cg22656750	167689454	ODZ2	Body	167191493	168189066	2028	1833	0.465966	0.308575	0.104499	0.0691504	0.0518089	No
smoking_initiation	16	69076894	70607394	cg27650610	69172837	CIRH1A	Body	68672837	69672802	1713	869	0.0871605	0.717291	0.0155795	0.12816	0.0518089	No
smoking_initiation	1	7291461	8984823	cg18184092	8412759	RERE	3'UTR	7913029	8912627	1819	1819	0.0136918	0.756321	0.00316923	0.175013	0.0518054	No
smoking_initiation	16	220986	1220986	cg26484247	313425	ITFG3	Body	89279	812008	1038	914	0.368113	0.490963	0.0382101	0.05091	0.0518039	No
smoking_initiation	16	49266772	50266772	cg03308034	49630804	ZNF423	Body	49130909	50130688	1977	1732	0.595805	0.0950822	0.221942	0.0353671	0.0518034	No
smoking_initiation	17	1495177	2495177	cg24771681	1986479	SMG6	Body	1492513	2482676	1733	1727	0.111877	0.709881	0.0172209	0.109218	0.0518032	No
smoking_initiation	17	1495177	2495177	cg25154055	2169989	SMG6	TSS1500|Body	1670730	2669271	1764	1570	0.112977	0.716814	0.0161282	0.102277	0.0518026	No
smoking_initiation	16	69076894	70607394	cg03912267	69458953	CYB5B	Body	68959144	69958495	1594	1446	0.0504567	0.783063	0.00694525	0.107735	0.0518001	No
smoking_initiation	5	86303812	89371745	cg10571951	88185387	MEF2C	5'UTR	87685500	88685249	906	906	1e-06	0.861495	1.01e-07	0.0867047	0.0517992	No
smoking_initiation	9	133834588	135407263	cg03132592	134955718	MED27	TSS1500	134456310	135455623	1869	1795	0.0602111	0.754796	0.00984422	0.123354	0.0517954	No
smoking_initiation	2	58789218	61026618	cg24052470	60611170	-	-	60111222	61108996	1895	1749	0.00400046	0.804014	0.000694342	0.139497	0.0517945	No
smoking_initiation	3	47490500	50681136	cg00987743	49581113	-	-	49081247	50081107	1155	1155	0.00241297	0.828103	0.000342087	0.117348	0.0517932	No
smoking_initiation	12	120583279	121583279	cg24892471	121852568	RNF34	Body	121352974	122352445	1963	606	0.224558	0.586112	0.0381136	0.0994273	0.0517894	No
smoking_initiation	1	153706358	155533918	cg19757176	154128041	NUP210L|TPM3	TSS1500|3'UTR	153628237	154627852	1529	1432	0.0216258	0.603702	0.0111681	0.311715	0.051789	No
smoking_initiation	17	1495177	2495177	cg15416352	2300911	MNT	Body	1800932	2799547	1548	1213	0.111131	0.704852	0.0180156	0.114213	0.051789	No
smoking_initiation	3	52386605	54266212	cg00447581	52724578	SNORD19B|GNL3	TSS200|Body	52226416	53222761	1455	1300	0.16937	0.678553	0.0200427	0.080246	0.0517885	No
smoking_initiation	12	55974480	56974480	cg12377256	56359450	SILV|CDK2	TSS1500|Body	55859774	56858317	900	674	0.110252	0.723417	0.0151552	0.0993891	0.0517871	No
smoking_initiation	7	96129103	97129103	cg04737114	96654931	DLX5	TSS1500	96155289	97154919	1884	1865	0.188986	0.517478	0.0646842	0.177066	0.0517862	No
smoking_initiation	10	21532942	22532942	cg01381797	22630327	-	-	22133348	23129819	1020	285	0.000804083	0.872653	6.89e-05	0.0746883	0.0517858	No
smoking_initiation	2	50235943	51841259	cg06609051	51231649	NRXN1	Body	50732749	51731633	2542	2542	4.33e-05	0.773505	9.78e-06	0.174656	0.0517855	No
smoking_initiation	12	55974480	56974480	cg26395608	56495016	ERBB3	Body	55995088	56993714	785	773	0.116805	0.767362	0.00846835	0.0555819	0.0517832	No
smoking_initiation	6	111158371	112158371	cg16943816	111551664	-	-	111052826	112050493	1843	1686	4.8e-07	0.824363	7.21e-08	0.123854	0.0517828	No
smoking_initiation	12	55974480	56974480	cg12483466	56546139	MYL6B	TSS200	56046139	57045189	699	650	0.114091	0.749509	0.0111857	0.0734321	0.0517827	No
smoking_initiation	1	43511737	44511737	cg27630169	43772596	TIE1	Body	43272842	44272529	1724	1311	3.85e-08	0.708795	1.3e-08	0.239424	0.0517809	No
smoking_initiation	5	86303812	89371745	cg11350447	87898610	LOC645323	Body	87399465	88398602	1047	1047	9.4e-07	0.875047	7.87e-08	0.0731733	0.0517785	No
smoking_initiation	12	55974480	56974480	cg07315445	56551994	MYL6	TSS200	56052256	57051293	694	632	0.118629	0.779314	0.00664919	0.043629	0.0517784	No
smoking_initiation	6	97199925	99136905	cg16202970	99283201	POU3F2	1stExon	98783306	99782879	1934	557	0.00454651	0.793501	0.00085585	0.14932	0.0517767	No
smoking_initiation	2	224972985	226832033	cg09818425	226514207	NYAP2	Body	226014843	227014062	2120	1626	0.15396	0.608619	0.0374908	0.148154	0.0517766	No
smoking_initiation	12	69155167	70155167	cg23083366	69724920	-	-	69225608	70224692	2455	2284	1.53e-33	4.11e-33	0.257232	0.690991	0.0517764	Yes
smoking_initiation	12	69155167	70155167	cg22375663	69725435	-	-	69225608	70225226	2456	2284	1.61e-75	4.33e-75	0.257231	0.690993	0.0517762	Yes
smoking_initiation	12	69155167	70155167	cg12396344	69725444	-	-	69225608	70225226	2456	2284	2.05e-70	5.51e-70	0.257231	0.690993	0.0517762	Yes
smoking_initiation	5	42690647	43690647	cg05839377	43007632	-	-	42507796	43507577	2215	1968	0.178845	0.393782	0.117324	0.258273	0.0517758	No
smoking_initiation	7	1370794	2370794	cg06180846	1481453	MICALL2	Body	992922	1981254	1946	998	0.00144949	0.796033	0.000274079	0.150467	0.0517757	No
smoking_initiation	8	90637052	93744504	cg05787508	93697811	-	-	93197933	94197722	1719	975	0.000324168	0.825781	4.79e-05	0.122072	0.0517754	No
smoking_initiation	1	49011424	52273078	cg01993451	50733931	-	-	50238092	51233343	1032	1032	0.0228068	0.84088	0.00223372	0.0823048	0.051775	No
smoking_initiation	5	86303812	89371745	cg04395717	88041000	MEF2C	Body	87541882	88539103	949	949	9.47e-07	0.881163	7.21e-08	0.0670613	0.0517747	No
smoking_initiation	13	100046450	101712300	cg07135335	101420872	NALCN-AS1	Body	100921824	101919956	2442	1814	0.218028	0.539905	0.0547554	0.13554	0.0517725	No
smoking_initiation	7	98571478	99571478	cg07484673	99155878	ZNF655	TSS200|TSS1500	98656653	99654689	913	801	0.59746	0.276166	0.0510562	0.0235481	0.0517703	No
smoking_initiation	13	100046450	101712300	cg06580725	100637930	ZIC2	Body	100138079	101137875	2069	2069	0.388097	0.395507	0.0815603	0.0830658	0.0517695	No
smoking_initiation	5	106325618	107865642	cg22784258	106702903	-	-	106204020	107201788	2426	2137	0.00354602	0.771144	0.000794589	0.172746	0.0517694	No
smoking_initiation	7	1370794	2370794	cg16086269	1991495	MAD1L1	Body	1493670	2491454	1846	1634	0.00150223	0.82515	0.000221034	0.121358	0.0517682	No
smoking_initiation	2	161601261	163302993	cg02713266	162481253	SLC4A10	Body	161981972	162979921	1152	1152	0.000149624	0.858198	1.57e-05	0.0898693	0.0517674	No
smoking_initiation	10	102686838	105665256	cg24770596	104170513	PSD	Body	103670708	104670449	1430	1430	5.98e-05	0.790461	1.19e-05	0.157702	0.0517656	No
smoking_initiation	7	132583234	134089846	cg22702741	133706550	EXOC4	Body	133210343	134206545	2200	1987	0.0325532	0.713648	0.00881603	0.193218	0.0517651	No
smoking_initiation	12	120583279	121583279	cg00393992	121081935	CABP1	Body	120584391	121581738	1936	1936	0.136037	0.674233	0.0231717	0.114793	0.051765	No
smoking_initiation	1	87413176	88413176	cg02348995	87631365	LINC01140	Body	87131616	88129941	1743	1304	0.191142	0.615948	0.03344	0.107707	0.0517631	No
smoking_initiation	9	121561948	122561948	cg00039180	122060324	BRINP1	Body	121562197	122560262	1871	1871	0.580127	0.166568	0.156624	0.0449187	0.0517623	No
smoking_initiation	1	7291461	8984823	cg18964839	8003277	TNFRSF9	TSS200	7503909	8503242	2208	2208	0.0154125	0.745935	0.00378448	0.18311	0.0517583	No
smoking_initiation	1	43511737	44511737	cg18714509	44440458	ATP6V0B	1stExon|5'UTR	43941352	44939696	1596	937	4.52e-08	0.832041	6.32e-09	0.116201	0.051758	No
smoking_initiation	16	69076894	70607394	cg13215288	70148264	PDPR	1stExon|5'UTR	69648495	70648200	1081	1029	0.0787959	0.790748	0.00713635	0.0715643	0.0517553	No
smoking_initiation	12	120583279	121583279	cg05133009	121711847	CAMKK2	Body	121212467	122211808	1990	883	0.21082	0.568974	0.0455553	0.122896	0.0517544	No
smoking_initiation	15	47185010	48185010	cg04447399	47533455	SEMA6D	5'UTR	47033457	48033368	2109	1786	3.1e-07	0.748001	8.3e-08	0.200246	0.0517533	No
smoking_initiation	15	47185010	48185010	cg09625274	48413049	SLC24A5	TSS200	47913229	48912623	1123	547	3.74e-07	0.86536	3.58e-08	0.0828859	0.0517532	No
smoking_initiation	6	93675279	94675279	cg08263071	94126643	EPHA7	Body	93626998	94626638	2178	2053	0.0235369	0.750089	0.00531434	0.169309	0.0517509	No
smoking_initiation	5	93698290	94698290	cg12862548	93954431	ANKRD32|C5orf36	TSS200|1stExon|5'UTR	93455073	94453818	1461	1240	0.00190887	0.849351	0.000217607	0.0967723	0.0517499	No
smoking_initiation	1	43511737	44511737	cg16858125	43834757	ELOVL1	TSS1500	43334829	44334263	1719	1409	4.38e-08	0.805937	7.74e-09	0.142314	0.0517492	No
smoking_initiation	1	43511737	44511737	cg01584991	43523558	-	-	43023559	44023301	1723	776	2.15e-07	0.81652	3.47e-08	0.13173	0.0517492	No
smoking_initiation	8	90637052	93744504	cg09417530	91658296	TMEM64	TSS200	91160946	92158054	1595	1595	0.0262196	0.764407	0.00522903	0.152396	0.0517491	No
smoking_initiation	5	157207571	158207571	cg10841168	157286380	CLINT1	TSS200	156786432	157785662	2920	1685	0.10685	0.605115	0.0354693	0.200818	0.0517468	No
smoking_initiation	18	72035282	73035282	cg25161073	73029509	-	-	72530737	73529086	1899	788	0.0289499	0.78091	0.00494899	0.133445	0.0517458	No
smoking_initiation	6	99847745	101829173	cg08979319	100896055	SIM1	Body	100397028	101395846	1825	1825	0.0131734	0.795046	0.00228332	0.137752	0.0517457	No
smoking_initiation	12	120583279	121583279	cg02467288	120975970	RNF10	Body	120476434	121475933	1800	1654	0.131096	0.649205	0.028226	0.139727	0.0517455	No
smoking_initiation	12	120583279	121583279	cg24997562	121476720	OASL	1stExon	120977381	121976108	2060	1360	0.127691	0.627549	0.0326424	0.160372	0.0517455	No
smoking_initiation	7	96129103	97129103	cg01351409	96583194	-	-	96083760	97079889	1940	1854	0.219988	0.601996	0.0338083	0.0924646	0.0517437	No
smoking_initiation	7	1370794	2370794	cg18991862	2189488	MAD1L1	Body	1689761	2684992	2019	1398	0.00272572	0.793328	0.000521325	0.151682	0.0517431	No
smoking_initiation	6	26754967	30729306	cg05729499	27832945	HIST1H2AL	TSS200	27578761	28332698	1259	1259	0.0880414	0.773857	0.00882679	0.077533	0.051742	No
smoking_initiation	12	55974480	56974480	cg20664221	56522980	ESYT1	Body	56023211	57021006	750	730	0.117533	0.772116	0.00774982	0.0508595	0.0517414	No
smoking_initiation	7	132583234	134089846	cg17647004	132937623	EXOC4	TSS200	132437663	133436768	1518	1288	0.0527757	0.794617	0.00628522	0.0945816	0.0517401	No
smoking_initiation	17	7303118	8303118	cg06907580	8093498	C17orf59	1stExon|5'UTR	7594463	8592929	1650	1293	0.443417	0.351272	0.085718	0.0678536	0.0517398	No
smoking_initiation	13	100046450	101712300	cg24915196	101116657	PCCA	Body	100617033	101616469	2139	2139	0.18801	0.485232	0.0768164	0.198203	0.0517394	No
smoking_initiation	3	175218927	176218927	cg25026394	175675056	-	-	175175359	176174840	2477	2307	0.420539	0.041703	0.442218	0.043801	0.0517387	No
smoking_initiation	14	98097552	99097552	cg05030030	98662262	-	-	98163114	99161453	3003	2783	0.0774012	0.667504	0.0211356	0.182221	0.0517385	No
smoking_initiation	6	26754967	30729306	cg00448814	28227482	NKAPL	1stExon	27727513	28727343	1942	1942	0.0697776	0.742984	0.0116376	0.123864	0.051737	No
smoking_initiation	7	77271983	78271983	cg12994657	77801448	MAGI2	Body	77301547	78301419	2897	2823	0.0856622	0.58461	0.0355346	0.242458	0.051735	No
smoking_initiation	1	43511737	44511737	cg23649129	43614893	FAM183A	Body	43115408	44114852	1689	1032	4.39e-08	0.80544	7.79e-09	0.142827	0.0517327	No
smoking_initiation	12	16248721	17248721	cg08517984	16431562	SLC15A5	TSS1500	15943844	16928334	1598	1371	0.0137565	0.787041	0.0025343	0.144941	0.0517275	No
smoking_initiation	3	47490500	50681136	cg12500497	50654580	MAPKAPK3	1stExon|5'UTR	50154989	51154163	1215	428	0.0212433	0.842718	0.00207436	0.0822379	0.051726	No
smoking_initiation	7	3003207	4003207	cg26960543	3256369	-	-	2756705	3756347	3444	2812	0.0142721	0.707317	0.00448467	0.222205	0.0517211	No
smoking_initiation	5	169799916	170799916	cg17255397	170764118	-	-	170264739	171264047	1858	961	0.189109	0.618464	0.0329613	0.107745	0.0517201	No
smoking_initiation	7	1370794	2370794	cg09650488	1687007	-	-	1187653	2186013	1676	1371	0.00149381	0.820524	0.000229543	0.126033	0.0517196	No
smoking_initiation	6	26754967	30729306	cg16976310	27862785	-	-	27578761	28362708	1353	1353	0.0834575	0.773293	0.00892129	0.0826104	0.0517178	No
smoking_initiation	17	1495177	2495177	cg16949378	2276201	SGSM2	Body	1777427	2775742	1561	1252	0.112452	0.713258	0.0167001	0.105873	0.0517168	No
smoking_initiation	12	55974480	56974480	cg19258882	56472805	ERBB3	TSS1500	55972845	56969281	872	868	0.118782	0.780385	0.00649523	0.0426213	0.0517165	No
smoking_initiation	3	47490500	50681136	cg13152813	50614392	HEMK1	Body	50114515	51114357	1200	479	0.0213524	0.847664	0.00194899	0.0773208	0.0517143	No
smoking_initiation	5	103429588	104429588	cg08457224	104082303	-	-	103582797	104582039	2375	2135	0.00875278	0.780805	0.00176022	0.156972	0.0517107	No
smoking_initiation	7	68468288	70496371	cg03113977	70159834	AUTS2	Body	69667660	70659343	2231	1820	0.0125871	0.771476	0.00263727	0.161589	0.0517105	No
smoking_initiation	10	102686838	105665256	cg24180219	105239190	CALHM3	TSS200	104739553	105739064	1734	1558	7.32e-05	0.710916	2.44e-05	0.237276	0.0517102	No
smoking_initiation	12	55974480	56974480	cg24823101	56728435	PAN2	TSS1500	56260232	57228317	884	537	0.116232	0.76379	0.00902422	0.0592485	0.0517046	No
smoking_initiation	2	58789218	61026618	cg03552728	60809304	-	-	60309952	61308965	1717	1359	0.0040986	0.823599	0.000597433	0.12	0.0517043	No
smoking_initiation	10	21532942	22532942	cg09373668	21571393	-	-	21072601	22069866	1398	581	5.46e-06	0.841784	6.91e-07	0.106509	0.0517008	No
smoking_initiation	12	69155167	70155167	cg10403100	70132519	RAB3IP|LOC101928002	1stExon|Body|5'UTR|TSS200|TSS1500	69633070	70632493	2939	1280	0.202281	0.52955	0.0598471	0.156622	0.0517006	No
smoking_initiation	1	49011424	52273078	cg06921573	50889128	DMRTA2	1stExon|5'UTR	50389139	51388895	1048	1048	0.0228965	0.842648	0.0021905	0.0805639	0.0517006	No
smoking_initiation	7	132583234	134089846	cg18196535	132937634	EXOC4	TSS200	132437663	133436768	1518	1288	0.0530089	0.798128	0.00605455	0.0911085	0.0517006	No
smoking_initiation	7	1370794	2370794	cg16983459	1819267	-	-	1319543	2319129	1713	1685	0.00149066	0.818793	0.000232732	0.127784	0.0516996	No
smoking_initiation	1	65969643	66969643	cg03527260	66728058	PDE4B	Body	66228238	67227698	2432	1521	3.38e-06	0.746546	9.13e-07	0.201751	0.0516992	No
smoking_initiation	2	144900317	146640132	cg11540341	145090579	GTDC1	TSS1500	144590604	145590376	833	500	0.282185	0.590918	0.0243205	0.0508774	0.0516988	No
smoking_initiation	11	85480958	86480958	cg27139852	85973611	EED	Body	85473883	86473116	2773	2762	0.0593747	0.65622	0.0193125	0.213394	0.0516987	No
smoking_initiation	1	31695819	32695819	cg00565263	32052246	TINAGL1	Body	31553574	32551351	1316	1139	0.466483	0.308984	0.104	0.0688345	0.0516985	No
smoking_initiation	17	1495177	2495177	cg10406119	2008565	SMG6	Body	1510427	2508249	1746	1736	0.108723	0.689888	0.020386	0.129304	0.0516978	No
smoking_initiation	2	124205	1124205	cg04897548	751831	-	-	252197	1251603	3463	2851	1.27e-06	0.73095	3.76e-07	0.21735	0.0516976	No
smoking_initiation	16	69076894	70607394	cg11385565	69421106	TERF2	TSS1500	68923531	69919871	1550	1356	0.0508843	0.789333	0.00654894	0.101537	0.0516965	No
smoking_initiation	7	132583234	134089846	cg01241308	132849420	-	-	132349933	133349281	1607	1197	0.0519423	0.77963	0.00729475	0.109439	0.0516939	No
smoking_initiation	8	90637052	93744504	cg10864698	93679693	-	-	93179864	94179237	1723	1027	0.000188274	0.823813	2.84e-05	0.124277	0.0516934	No
smoking_initiation	7	117023709	118023709	cg13972427	117105690	-	-	116606241	117605657	1158	702	6e-07	0.820465	9.36e-08	0.127841	0.0516925	No
smoking_initiation	1	7291461	8984823	cg04930693	8083186	ERRFI1	5'UTR	7583708	8581258	2027	2027	0.0130057	0.717489	0.00387887	0.213934	0.0516924	No
smoking_initiation	5	164596435	168114971	cg08985853	166802258	ODZ2	Body	166302551	167301182	1538	1538	1.21e-06	0.819316	1.9e-07	0.128991	0.051692	No
smoking_initiation	8	90637052	93744504	cg21769802	91803798	NECAB1	TSS200	91304567	92303359	1617	1617	0.0278235	0.807653	0.0037593	0.109072	0.051692	No
smoking_initiation	12	55974480	56974480	cg20260663	56211576	ORMDL2|SARNP	TSS200|TSS1500	55714099	56704152	1201	577	0.112503	0.73617	0.0132148	0.0864203	0.0516919	No
smoking_initiation	7	1370794	2370794	cg02492818	1493153	MICALL2	Body	994756	1993078	1953	1006	0.00132608	0.728266	0.000397627	0.218319	0.0516917	No
smoking_initiation	1	90689731	91689731	cg04468507	91463749	ZNF644	5'UTR	90964227	91963497	2200	1583	0.0934994	0.674728	0.0219239	0.15816	0.0516891	No
smoking_initiation	7	3003207	4003207	cg19081412	3476732	SDK1	Body	2981123	3975427	3165	3153	0.0145811	0.72265	0.00417582	0.206905	0.0516872	No
smoking_initiation	11	45893574	46893574	cg24407308	46354997	DGKZ	1stExon	45855510	46854977	887	828	0.559486	0.28733	0.0670924	0.0344043	0.0516871	No
smoking_initiation	6	99847745	101829173	cg26243551	99873348	SFRS18	TSS200	99374055	100372965	2683	1501	0.167768	0.604922	0.0381432	0.137482	0.0516861	No
smoking_initiation	17	1495177	2495177	cg12940054	2296897	MNT	Body	1799042	2796645	1550	1223	0.112751	0.715132	0.0164088	0.104023	0.0516858	No
smoking_initiation	5	164596435	168114971	cg17005864	167197621	TENM2	Body	166698000	167696063	1563	1563	1.23e-06	0.834121	1.69e-07	0.114193	0.0516844	No
smoking_initiation	6	99847745	101829173	cg01006277	101448366	-	-	100949565	101948012	1893	1621	0.00880117	0.557942	0.00592641	0.375647	0.0516837	No
smoking_initiation	3	52386605	54266212	cg23246984	52512090	NISCH	Body	52013504	53012023	1156	871	0.181997	0.682959	0.0175508	0.0658093	0.0516836	No
smoking_initiation	17	26823322	27823322	cg01859360	26990458	SUPT6H	5'UTR	26493245	27489503	910	623	0.347755	0.514605	0.034684	0.0512734	0.051683	No
smoking_initiation	3	47490500	50681136	cg17765501	50605336	C3orf18	TSS200|5'UTR	50107219	51103913	1195	492	0.0130965	0.844008	0.00139452	0.0898187	0.0516821	No
smoking_initiation	10	118178712	119178712	cg09307788	119311459	-	-	118812392	119810021	1730	508	0.655609	0.0847807	0.184164	0.0237637	0.0516821	No
smoking_initiation	1	65969643	66969643	cg07959978	65994091	LEPR	5'UTR	65495641	66494004	2377	1380	3.53e-06	0.78081	7.58e-07	0.167505	0.0516817	No
smoking_initiation	1	49011424	52273078	cg21302480	50486893	AGBL4	Body	49989221	50986747	990	990	0.0229553	0.848559	0.00202443	0.074783	0.0516781	No
smoking_initiation	7	1370794	2370794	cg06504636	2089841	MAD1L1	Body	1602455	2589613	1945	1535	0.00146849	0.806619	0.000254936	0.13998	0.0516775	No
smoking_initiation	10	102686838	105665256	cg26015973	103599705	KCNIP2	TSS200|Body	103099726	104098949	1049	1049	0.0807654	0.791756	0.00702153	0.0687815	0.0516757	No
smoking_initiation	2	124205	1124205	cg16942745	881649	-	-	382697	1380307	3752	2684	1.26e-06	0.725997	3.85e-07	0.222328	0.0516739	No
smoking_initiation	7	1370794	2370794	cg13613976	1574413	MAFK	5'UTR	1075245	2074290	1857	1116	0.00143071	0.78585	0.00029276	0.160753	0.0516734	No
smoking_initiation	20	29393501	31675258	cg25292098	31446183	EFCAB8	TSS1500	30948281	31945861	1567	1263	0.156514	0.660029	0.0252702	0.106514	0.0516718	No
smoking_initiation	7	3003207	4003207	cg20994742	2983075	CARD11	Body	2483135	3483028	3146	1975	0.0153941	0.732161	0.00413551	0.196638	0.0516712	No
smoking_initiation	2	57671220	58671220	cg00869533	58386677	VRK2|FANCL	Body|3'UTR	57886911	58885575	1623	1306	0.158961	0.678378	0.0210802	0.0899098	0.0516704	No
smoking_initiation	2	58789218	61026618	cg00869533	58386677	VRK2|FANCL	Body|3'UTR	57886911	58885575	1623	174	0.158961	0.678378	0.0210802	0.0899098	0.0516704	No
smoking_initiation	10	63174885	64174885	cg16013454	63660070	ARID5B	TSS1500	63160590	64158746	1819	1804	3.15e-06	0.805105	5.6e-07	0.143221	0.0516699	No
smoking_initiation	1	7291461	8984823	cg22474437	8873367	RERE	5'UTR	8373752	9371209	1671	863	0.0146588	0.808629	0.00222731	0.122815	0.0516697	No
smoking_initiation	1	43511737	44511737	cg26607641	43824656	CDC20	1stExon|5'UTR	43325418	44324060	1729	1395	4.52e-08	0.832002	6.33e-09	0.116329	0.0516691	No
smoking_initiation	7	1370794	2370794	cg00071274	2313925	SNX8	Body	1813959	2813806	2102	1204	0.0861606	0.689983	0.0191205	0.153067	0.0516682	No
smoking_initiation	6	26754967	30729306	cg23548042	28317452	ZKSCAN3	TSS1500	27818482	28816061	2170	2170	0.0673267	0.701279	0.0157478	0.163978	0.0516678	No
smoking_initiation	17	1495177	2495177	cg12229632	2607906	KIAA0664	5'UTR	2108350	3106962	1473	617	0.261156	0.570095	0.0368001	0.0802818	0.0516671	No
smoking_initiation	3	161261866	162261866	cg07856155	161277848	-	-	160778039	161777508	2516	1537	0.620521	0.0551419	0.250465	0.0222057	0.0516664	No
smoking_initiation	8	90637052	93744504	cg01528492	91659356	TMEM64	TSS1500	91160946	92159279	1603	1603	0.028245	0.823461	0.00320619	0.0934223	0.0516659	No
smoking_initiation	12	16248721	17248721	cg12784704	16758414	LMO3	TSS200|Body|5'UTR	16258447	17257167	1675	1666	0.0144714	0.827936	0.00182061	0.104109	0.0516631	No
smoking_initiation	6	26754967	30729306	cg12898275	28186824	LOC222699	TSS200	27686947	28686819	1838	1838	0.0694945	0.756453	0.0103021	0.112088	0.0516629	No
smoking_initiation	2	144900317	146640132	cg00382665	145778396	TEX41	Body	145279786	146278291	1324	1324	1.35e-13	0.853455	1.51e-14	0.0948826	0.0516628	No
smoking_initiation	6	26754967	30729306	cg22019496	28295106	ZSCAN31	Body	27795109	28794840	2165	2165	0.0697719	0.732148	0.0127437	0.133674	0.0516625	No
smoking_initiation	11	111492273	113412811	cg07030704	112792759	-	-	112292984	113291239	2147	2147	2e-19	0.780954	4.29e-20	0.167384	0.0516622	No
smoking_initiation	18	72035282	73035282	cg16167782	72925371	TSHZ1	5'UTR	72425855	73424606	1920	963	0.0157168	0.682948	0.00561769	0.244056	0.051662	No
smoking_initiation	3	47490500	50681136	cg18271568	48998676	ARIH2	Body	48499723	49497883	838	838	0.305121	0.585874	0.0196568	0.0376921	0.0516567	No
smoking_initiation	7	1370794	2370794	cg09477453	1276617	-	-	776774	1776432	1875	448	0.00151915	0.822316	0.000229689	0.124279	0.051656	No
smoking_initiation	10	102686838	105665256	cg20613259	104868306	NT5C2	Body	104368336	105368058	1738	1738	3.19e-05	0.785522	6.61e-06	0.162785	0.0516541	No
smoking_initiation	3	47490500	50681136	cg01323672	49700451	BSN	Body	49200627	50199330	1221	1221	0.00224299	0.872488	0.000188899	0.0734269	0.0516527	No
smoking_initiation	7	132583234	134089846	cg12628460	132803739	-	-	132303773	133303452	1562	1068	0.0514892	0.733631	0.010708	0.152519	0.0516525	No
smoking_initiation	9	127573097	128573097	cg21235508	128067284	GAPVD1	Body	127570640	128565204	1302	1299	0.045214	0.81428	0.0046769	0.0841767	0.051652	No
smoking_initiation	3	52386605	54266212	cg23318454	52404604	DNAH1	Body	51905010	52904524	1048	669	0.212264	0.659296	0.0187141	0.0580749	0.051651	No
smoking_initiation	9	133834588	135407263	cg04152446	134857029	MED27	Body	134357039	135354742	1922	1922	0.060902	0.763856	0.00913021	0.114463	0.0516485	No
smoking_initiation	8	90637052	93744504	cg09897656	92342833	SLC26A7	Body	91843544	92841797	1216	1216	0.0267212	0.829346	0.00288219	0.0894026	0.0516483	No
smoking_initiation	7	1370794	2370794	cg04690998	2339777	SNX8	Body	1839787	2836848	2057	1109	0.0917757	0.699713	0.0181948	0.138669	0.0516481	No
smoking_initiation	2	43750149	45659091	cg04104177	45567101	-	-	45068690	46066841	2559	1610	1.05e-05	0.778603	2.3e-06	0.169738	0.0516468	No
smoking_initiation	2	144900317	146640132	cg01327033	145424825	TEX41	TSS1500	144926195	145922779	948	948	0.0160094	0.851377	0.00149538	0.0794722	0.0516459	No
smoking_initiation	10	21532942	22532942	cg12116749	21245178	NEBL	Body	20746200	21743662	2284	312	0.0677425	0.703525	0.0155585	0.161528	0.0516459	No
smoking_initiation	5	86303812	89371745	cg16533147	87963342	LOC645323	Body	87464783	88461271	997	997	9.38e-07	0.872636	8.14e-08	0.0757187	0.0516442	No
smoking_initiation	1	43511737	44511737	cg15280864	43912805	MIR6735|SZT2	TSS1500|Body	43413212	44410537	1646	1487	4.43e-08	0.814027	7.31e-09	0.134329	0.051644	No
smoking_initiation	7	1370794	2370794	cg18983604	1710516	-	-	1210554	2209563	1595	1440	0.00152237	0.836212	0.000201124	0.110422	0.0516429	No
smoking_initiation	6	26754967	30729306	cg21138752	28303932	ZNF323	TSS200|Body|1stExon|5'UTR	27804160	28803633	2178	2178	0.0684895	0.718936	0.0140022	0.14693	0.0516426	No
smoking_initiation	5	86303812	89371745	cg24663663	87986714	-	-	87487318	88484320	982	982	9.32e-07	0.867362	8.71e-08	0.0809951	0.0516423	No
smoking_initiation	17	1495177	2495177	cg19216660	2268602	SGSM2	Body	1769069	2768225	1565	1267	0.113358	0.719025	0.0158013	0.100175	0.0516408	No
smoking_initiation	1	153706358	155533918	cg22918984	154407010	IL6R	Body|ExonBnd	153907839	154906469	1657	1657	0.0277955	0.774741	0.0050523	0.140771	0.0516405	No
smoking_initiation	9	127573097	128573097	cg21214630	127631857	ARPC5L	Body	127132020	128131784	1030	788	0.0624959	0.816746	0.0049166	0.0642024	0.0516393	No
smoking_initiation	6	52395230	53395230	cg06937552	53223891	-	-	52724654	53723814	2465	1545	0.197814	0.551832	0.0524501	0.146266	0.0516383	No
smoking_initiation	20	29393501	31675258	cg12189962	31098130	NOL4L|LOC101929698	Body	30598737	31596472	1547	1547	0.156861	0.687778	0.0192723	0.0844502	0.0516382	No
smoking_initiation	7	68468288	70496371	cg25116551	69064178	AUTS2	1stExon|5'UTR	68565198	69564041	1571	1571	0.0371752	0.813193	0.00428623	0.0937078	0.0516378	No
smoking_initiation	17	7303118	8303118	cg02319103	7517617	SHBG|FXR2	Body	7017834	8017598	1594	1274	0.443893	0.35134	0.0855048	0.0676251	0.0516368	No
smoking_initiation	7	68468288	70496371	cg25105066	70159340	AUTS2	Body	69659629	70659283	2231	1821	0.0124464	0.770004	0.00263999	0.163273	0.0516368	No
smoking_initiation	20	53962393	54962393	cg26293301	54958503	AURKA	Body	54460028	55458290	1689	821	0.0206694	0.790178	0.00350675	0.134009	0.0516368	No
smoking_initiation	2	124205	1124205	cg17489871	439337	-	-	12371	938523	2570	2419	1.27e-06	0.732146	3.74e-07	0.216216	0.0516361	No
smoking_initiation	6	67021222	68021222	cg14661463	67278374	-	-	66779128	67778233	3802	2829	0.0742186	0.614816	0.0279391	0.231392	0.0516345	No
smoking_initiation	2	181527603	182527603	cg16449808	182559209	-	-	182059382	183059200	1595	901	0.115319	0.69934	0.0189342	0.114773	0.0516342	No
smoking_initiation	15	83393243	84393243	cg21621850	83480071	WHAMM	Body	83029164	83978720	1277	958	0.000748372	0.86273	7.36e-05	0.0848154	0.0516327	No
smoking_initiation	7	1370794	2370794	cg13536876	1707236	-	-	1207259	2206690	1619	1434	0.00148646	0.816487	0.000237052	0.130157	0.0516325	No
smoking_initiation	16	69076894	70607394	cg05737000	69251142	SNTB2	Body	68751154	69751065	1648	1008	0.0579016	0.75816	0.0093912	0.122916	0.0516313	No
smoking_initiation	2	144900317	146640132	cg02704908	145263339	ZEB2	Body	144763696	145762326	834	750	0.0564687	0.820553	0.00459716	0.0667503	0.0516306	No
smoking_initiation	3	47490500	50681136	cg20610269	49058873	NDUFAF3|DALRD3|MIR191|MIR425	TSS200|TSS1500|5'UTR	48563933	49558716	861	861	0.286092	0.585591	0.0251861	0.0515009	0.0516292	No
smoking_initiation	2	43750149	45659091	cg25587003	44949719	CAMKMT	Body	44450435	45449612	2334	2334	1.06e-05	0.784383	2.22e-06	0.163976	0.0516281	No
smoking_initiation	2	43750149	45659091	cg21751950	45675400	SRBD1	Body	45175521	46175313	2582	1381	0.000554574	0.751108	0.000145171	0.196567	0.0516253	No
smoking_initiation	12	120583279	121583279	cg17701718	121699087	CAMKK2	Body	121199903	122198517	1990	908	0.215489	0.581627	0.040905	0.110355	0.0516243	No
smoking_initiation	8	90637052	93744504	cg22881279	90996602	NBN	Body	90496680	91495808	1900	1547	0.424666	0.389702	0.0699074	0.0641001	0.051624	No
smoking_initiation	6	26754967	30729306	cg12864592	28641731	-	-	28142276	29141254	2329	2329	0.128242	0.654412	0.0271632	0.13856	0.051622	No
smoking_initiation	6	26754967	30729306	cg03350138	28446794	-	-	27948574	28946253	2302	2302	0.0693445	0.698888	0.0162656	0.163881	0.0516216	No
smoking_initiation	1	153706358	155533918	cg13364689	154531893	UBE2Q1	TSS1500	154033329	155031376	1593	1593	0.0230793	0.637509	0.0100565	0.277735	0.0516199	No
smoking_initiation	12	120583279	121583279	cg24975581	121128268	MLEC	Body	120628987	121628224	2044	1873	0.131809	0.651018	0.0278838	0.13767	0.0516197	No
smoking_initiation	9	133834588	135407263	cg00432898	134750274	MED27	Body	134250542	135249779	1929	1929	0.0587778	0.741885	0.0108481	0.136871	0.051618	No
smoking_initiation	15	47185010	48185010	cg04643552	48191214	-	-	47692639	48691074	1436	1107	3.38e-07	0.784292	7.07e-08	0.164092	0.0516154	No
smoking_initiation	8	64412021	65412021	cg06219793	65492534	BHLHE22	TSS1500	64992908	65991911	1582	677	0.00396958	0.833741	0.000524688	0.11015	0.0516149	No
smoking_initiation	16	69076894	70607394	cg10808534	69502772	-	-	69002977	70000791	1588	1507	0.0512092	0.797997	0.00598395	0.0931966	0.0516135	No
smoking_initiation	18	24753297	25753297	cg20950217	24334162	-	-	23834267	24833988	2066	95	0.105079	0.00151362	0.829891	0.0119026	0.0516133	Yes
smoking_initiation	9	133834588	135407263	cg13499395	135361993	C9orf171	Body	134863453	135861990	1803	925	0.0596096	0.662596	0.0186731	0.20751	0.0516113	No
smoking_initiation	7	1370794	2370794	cg21670396	1536891	INTS1	Body	1036944	2036669	1921	1062	0.00146486	0.804578	0.000258787	0.142087	0.0516108	No
smoking_initiation	3	52386605	54266212	cg20989575	52502766	NISCH	Body	52006405	53002708	1138	851	0.184455	0.683485	0.017108	0.0633408	0.0516108	No
smoking_initiation	1	65969643	66969643	cg06900008	65990683	LEPR	TSS1500|5'UTR	65493119	66489304	2374	1376	3.56e-06	0.787749	7.27e-07	0.160636	0.0516102	No
smoking_initiation	2	124205	1124205	cg27430369	503745	-	-	12371	1003737	2847	2696	1.23e-06	0.708889	4.15e-07	0.239499	0.0516098	No
smoking_initiation	2	200436399	201436399	cg02033617	200822949	C2orf47	Body	200327718	201322858	1402	1366	0.0541147	0.799744	0.00599438	0.0885375	0.0516091	No
smoking_initiation	3	52386605	54266212	cg10562681	53223210	PRKCD	Body	52725718	53723091	1825	1825	0.168351	0.670411	0.0220146	0.0876156	0.0516079	No
smoking_initiation	12	55974480	56974480	cg22962674	56232635	MMP19	Body	55732963	56724919	1141	580	0.114125	0.749018	0.0112786	0.0739712	0.0516069	No
smoking_initiation	1	49011424	52273078	cg23097402	50883394	DMRTA2	3'UTR	50383600	51381594	1052	1052	0.016859	0.620459	0.00823027	0.302846	0.0516064	No
smoking_initiation	7	68468288	70496371	cg27292687	69912092	AUTS2	Body	69415279	70411861	1875	1875	0.00901891	0.759185	0.00211612	0.178077	0.051603	No
smoking_initiation	5	42690647	43690647	cg20916434	43191672	NIM1K	TSS1500	42691728	43691174	2219	2217	0.216036	0.475961	0.0800633	0.17634	0.0515998	No
smoking_initiation	3	117322149	118825714	cg06655863	117827838	-	-	117327947	118327586	2507	2507	0.000604522	0.692636	0.00022255	0.254937	0.0515994	No
smoking_initiation	6	26754967	30729306	cg01309870	28584035	-	-	28084189	29083996	2332	2332	0.0672764	0.428242	0.0614953	0.391391	0.0515953	No
smoking_initiation	17	26823322	27823322	cg07741793	26989030	SDF2|SUPT6H	TSS200|TSS1500	26493245	27488469	909	622	0.354909	0.525192	0.0275654	0.0407394	0.0515941	No
smoking_initiation	2	58789218	61026618	cg26580134	60777051	BCL11A	Body	60277774	61276857	1722	1402	0.0041172	0.827337	0.000579379	0.116372	0.0515934	No
smoking_initiation	7	3003207	4003207	cg17768768	2948123	CARD11	Body	2448317	3447890	3052	1838	0.0155722	0.713254	0.00469272	0.214888	0.0515927	No
smoking_initiation	3	47490500	50681136	cg17641710	50279038	GNAI2	Body	49779764	50778723	1066	922	0.00424161	0.817018	0.000656957	0.126491	0.0515916	No
smoking_initiation	8	90637052	93744504	cg18010825	92147078	LRRC69	Body	91647595	92642528	1250	1250	0.0279855	0.832361	0.0028662	0.0851964	0.0515912	No
smoking_initiation	6	26754967	30729306	cg05197770	28494884	GPX5	Body	27995161	28994570	2339	2339	0.076852	0.71251	0.0154902	0.143561	0.0515877	No
smoking_initiation	6	26754967	30729306	cg01554656	27810329	-	-	27578761	28309753	1194	1194	0.0973117	0.767368	0.00942916	0.0743037	0.0515874	No
smoking_initiation	12	55974480	56974480	cg03532253	56399235	SUOX	3'UTR	55899489	56897318	812	714	0.117609	0.771597	0.00783798	0.0513708	0.0515853	No
smoking_initiation	7	1370794	2370794	cg21767034	1908595	MAD1L1	Body	1409245	2406925	1761	1712	0.00136957	0.752281	0.00035403	0.19441	0.0515853	No
smoking_initiation	17	1495177	2495177	cg07944721	2665975	-	-	2166078	3165845	1583	510	0.362368	0.441964	0.0649371	0.0791493	0.0515816	No
smoking_initiation	3	47490500	50681136	cg08802409	50649298	CISH	TSS200	50152491	51149233	1207	431	0.0209147	0.829842	0.00240219	0.0952612	0.0515801	No
smoking_initiation	20	29393501	31675258	cg14864678	31341527	-	-	30841738	31839058	1563	1382	0.157919	0.67401	0.0221224	0.0943684	0.0515801	No
smoking_initiation	17	26823322	27823322	cg09494039	27751491	TAOK1	5'UTR	27252989	28249410	1275	861	0.574222	0.257718	0.0804336	0.036048	0.0515789	No
smoking_initiation	12	120583279	121583279	cg12707548	121125356	MLEC	Body	120625393	121625091	2044	1880	0.131305	0.648655	0.0283692	0.140095	0.0515764	No
smoking_initiation	20	29393501	31675258	cg25661658	31560889	-	-	31061403	32056087	1521	1125	0.16864	0.666734	0.0228325	0.090219	0.0515754	No
smoking_initiation	3	47490500	50681136	cg16198186	50397341	CYB561D2|TMEM115	TSS1500|Body	49897830	50897315	1141	780	0.00748567	0.849573	0.000798453	0.0905675	0.0515752	No
smoking_initiation	7	1370794	2370794	cg05289320	1906716	MAD1L1	Body	1409245	2405290	1760	1712	0.00144332	0.792789	0.000280301	0.153913	0.051575	No
smoking_initiation	9	127573097	128573097	cg02735472	128663785	PBX3	Body	128165069	129163462	1641	448	0.354685	0.453952	0.0613373	0.0784525	0.0515734	No
smoking_initiation	7	68468288	70496371	cg00585733	69064884	AUTS2	1stExon	68565198	69564501	1574	1574	0.0369229	0.80817	0.00451703	0.0988173	0.0515728	No
smoking_initiation	1	209802043	210802043	cg04558166	210001279	C1orf107	TSS200	209501407	210501034	1690	1204	0.299957	0.53826	0.0394578	0.0707539	0.0515718	No
smoking_initiation	3	156893770	159548333	cg07787583	158226530	RSRC1	Body	157727218	158725874	2714	2714	0.035772	0.735078	0.00824309	0.169336	0.0515716	No
smoking_initiation	5	42690647	43690647	cg25997394	42970699	-	-	42470730	43469508	2218	1916	0.247841	0.545547	0.0484494	0.106595	0.0515667	No
smoking_initiation	2	102926177	105131814	cg01082288	104503987	-	-	104005115	104998427	1479	1479	1.06e-08	0.820374	1.65e-09	0.12806	0.0515656	No
smoking_initiation	5	164596435	168114971	cg10563213	167147173	TENM2	Body	166647407	167645010	1684	1684	1.2e-06	0.815127	1.97e-07	0.133306	0.0515655	No
smoking_initiation	3	47490500	50681136	cg04974729	49775600	IP6K1	Body|5'UTR	49275805	50272953	1207	1207	0.00213013	0.867761	0.000192459	0.0783514	0.0515652	No
smoking_initiation	2	43750149	45659091	cg08178072	45164495	-	-	44664626	45664045	2376	2361	1.05e-05	0.776388	2.33e-06	0.172034	0.0515648	No
smoking_initiation	1	90689731	91689731	cg09257488	91316825	-	-	90816946	91814553	2126	1862	0.0949989	0.688806	0.0199598	0.14467	0.0515647	No
smoking_initiation	12	55974480	56974480	cg12617332	56849576	MIP	TSS1500	56351346	57346828	1095	489	0.114576	0.752813	0.0107125	0.0703341	0.0515642	No
smoking_initiation	5	30342054	31342054	cg07740790	31269133	CDH6	Body	30769221	31768327	2346	1348	0.125763	0.652348	0.0275373	0.142787	0.051564	No
smoking_initiation	3	47490500	50681136	cg13519902	50639079	-	-	50139142	51138846	1196	439	0.0212383	0.842689	0.00207881	0.082431	0.0515624	No
smoking_initiation	9	127573097	128573097	cg16851437	127943375	PPP6C	Body	127450571	128442229	1227	1168	0.0452866	0.812657	0.00477958	0.0857167	0.0515605	No
smoking_initiation	10	102686838	105665256	cg20576075	103590207	KCNIP2	Body	103090671	104089421	1070	1070	0.0819173	0.783217	0.0078931	0.075415	0.0515573	No
smoking_initiation	6	99847745	101829173	cg22787826	100874365	SIM1	Body	100374424	101374185	1811	1811	0.0136228	0.821966	0.00184071	0.111013	0.0515572	No
smoking_initiation	16	24227064	25851633	cg26417800	25084671	-	-	24584780	25584578	2202	2202	0.654505	0.117301	0.149835	0.0268022	0.0515563	No
smoking_initiation	2	58789218	61026618	cg14027171	60706960	BCL11A	Body	60207974	61204917	1800	1563	0.00407112	0.818084	0.000625606	0.125663	0.0515563	No
smoking_initiation	15	83393243	84393243	cg13084224	84034690	-	-	83534764	84534554	1699	1350	0.000697943	0.804657	0.00012405	0.142965	0.0515561	No
smoking_initiation	2	202343875	203343875	cg24775884	203694644	ICA1L	TSS1500|5'UTR	203194721	204193688	1277	207	0.244136	0.600799	0.0299233	0.0735871	0.0515541	No
smoking_initiation	1	70990122	74324909	cg07679025	72748216	NEGR1	1stExon|5'UTR	72249523	73246413	1460	1460	0.0111114	0.739329	0.00293254	0.195073	0.0515533	No
smoking_initiation	14	58153514	59153514	cg13766435	58759529	PSMA3-AS1	Body	58260689	59258953	1813	1437	0.604799	0.056799	0.26227	0.0245792	0.051553	No
smoking_initiation	4	147297913	148297913	cg25985043	147925835	-	-	147426105	148425410	1756	1521	0.000557891	0.805818	9.83e-05	0.141973	0.0515526	No
smoking_initiation	2	200436399	201436399	cg24893123	200669039	-	-	200169527	201168993	1238	1118	0.0543025	0.801757	0.00586373	0.0865243	0.0515523	No
smoking_initiation	6	111158371	112158371	cg18163177	112186654	FYN	5'UTR	111686791	112685839	1672	723	1.43e-06	0.829883	2.05e-07	0.118563	0.0515521	No
smoking_initiation	10	102686838	105665256	cg23462236	104408927	TRIM8	Body	103912003	104908360	1715	1715	3.53e-05	0.606378	1.99e-05	0.342015	0.0515517	No
smoking_initiation	2	199023122	200023122	cg18165585	199240001	LOC101927619	TSS200	198740121	199739362	1571	1127	0.0265218	0.77677	0.00479427	0.140363	0.0515505	No
smoking_initiation	4	140386963	141386963	cg01640456	141075565	MAML3	TSS1500	140575587	141574613	1690	1305	0.00380216	0.806814	0.000646755	0.137189	0.0515485	No
smoking_initiation	3	156893770	159548333	cg16107816	158369324	GFM1	Body	157869705	158869106	2663	2663	0.0443495	0.729117	0.0100364	0.164949	0.0515476	No
smoking_initiation	2	58789218	61026618	cg19192931	60784368	-	-	60284614	61283795	1726	1396	0.00406206	0.816257	0.00063475	0.127499	0.0515474	No
smoking_initiation	5	42690647	43690647	cg14919554	43018629	-	-	42519262	43517429	2214	1984	0.206824	0.45541	0.0894064	0.196815	0.0515454	No
smoking_initiation	6	52395230	53395230	cg25878984	53281645	-	-	52783081	53780808	2484	1470	0.204717	0.571032	0.0455901	0.127116	0.0515451	No
smoking_initiation	6	26754967	30729306	cg20450471	28584061	-	-	28084189	29083996	2332	2332	0.0775274	0.493494	0.0512513	0.326184	0.0515439	No
smoking_initiation	3	82235792	86649109	cg22169327	86283923	-	-	85783923	86783525	2161	1881	0.00145154	0.737022	0.000412849	0.209574	0.0515401	No
smoking_initiation	8	26925349	27925349	cg22309051	26870611	-	-	26371020	27370321	3298	1055	8.9e-05	0.594609	5.29e-05	0.353709	0.05154	No
smoking_initiation	2	200436399	201436399	cg22439777	200776285	C2orf69	1stExon	200277043	201276206	1337	1278	0.054031	0.798286	0.0060981	0.0900454	0.0515399	No
smoking_initiation	12	55974480	56974480	cg15900665	56086373	ITGA7	Body	55586544	56584247	1393	558	0.113865	0.742227	0.0122925	0.0800771	0.051539	No
smoking_initiation	7	1370794	2370794	cg01723252	1589295	TMEM184A	Body	1090109	2088813	1851	1147	0.00150268	0.825384	0.000221029	0.121354	0.0515389	No
smoking_initiation	1	7291461	8984823	cg20244489	8209787	-	-	7710308	8709361	2086	2086	0.0138471	0.764972	0.00301709	0.166625	0.0515384	No
smoking_initiation	10	21532942	22532942	cg17188019	21655225	-	-	21156247	22154237	1282	626	5.21e-06	0.811886	8.77e-07	0.136569	0.0515383	No
smoking_initiation	8	8208714	11263655	cg25092989	10932494	XKR6	Body	10434516	11432453	2751	2182	0.124085	0.607862	0.0367139	0.179801	0.0515379	No
smoking_initiation	17	7303118	8303118	cg13021301	7836533	CNTROB|TRAPPC1	TSS1500|1stExon	7336610	8335622	1922	1855	0.448231	0.358582	0.0787233	0.0629266	0.0515376	No
smoking_initiation	7	77271983	78271983	cg27574973	78218446	MAGI2	Body	77718622	78718310	2933	1864	0.0976754	0.666082	0.0236283	0.161078	0.0515368	No
smoking_initiation	7	1370794	2370794	cg25820728	1684706	-	-	1185054	2184673	1673	1367	0.00149463	0.820978	0.000229055	0.125765	0.0515339	No
smoking_initiation	9	133834588	135407263	cg01825065	134362531	PRRC2B	Body	133862664	134861101	1943	1943	0.314566	0.478048	0.0618739	0.0939788	0.0515336	No
smoking_initiation	2	200436399	201436399	cg19642604	201287749	SPATS2L	Body	200787804	201785837	1708	1069	0.0749664	0.742589	0.0120088	0.118903	0.0515327	No
smoking_initiation	20	61488382	62488382	cg20642413	62338338	ZGPAT|ARFRP1	TSS1500|Body	61838637	62838153	1953	1389	0.00506581	0.000226102	0.902928	0.0402487	0.0515311	No
smoking_initiation	10	21532942	22532942	cg16208523	21354627	NEBL	Body	20854811	21853220	1972	450	1e-05	0.77619	2.23e-06	0.172267	0.0515309	No
smoking_initiation	7	1370794	2370794	cg04082769	1351539	-	-	851895	1851461	1883	690	0.00138794	0.753311	0.000356451	0.193414	0.0515308	No
smoking_initiation	5	86303812	89371745	cg04270358	87969886	LOC645323	TSS1500|Body	87470240	88468185	991	991	9.45e-07	0.879548	7.41e-08	0.0689209	0.0515305	No
smoking_initiation	6	97199925	99136905	cg01828753	99272871	-	-	98773048	99772374	1926	572	0.00465904	0.813143	0.000744713	0.129923	0.0515298	No
smoking_initiation	7	1370794	2370794	cg02387554	1233285	-	-	736292	1733192	1871	392	0.00141401	0.765303	0.000335293	0.181419	0.0515292	No
smoking_initiation	8	90637052	93744504	cg13111243	93107606	RUNX1T1	TSS200|Body|1stExon|5'UTR	92608451	93607208	1564	1564	0.000192099	0.841075	2.45e-05	0.107181	0.0515275	No
smoking_initiation	11	91789734	92789734	cg09288924	92085539	FAT3	1stExon	91585710	92585267	2228	1473	0.599195	0.154297	0.155094	0.0398864	0.0515275	No
smoking_initiation	3	52386605	54266212	cg15761531	52737578	GLT8D1	1stExon|5'UTR	52237970	53237353	1466	1322	0.169622	0.67957	0.0198412	0.0794401	0.0515269	No
smoking_initiation	14	98097552	99097552	cg23671701	98799238	-	-	98299798	99295966	2974	2401	0.0775484	0.669234	0.0209496	0.180742	0.0515264	No
smoking_initiation	14	99193843	100193843	cg23671701	98799238	-	-	98299798	99295966	2974	263	0.0775484	0.669234	0.0209496	0.180742	0.0515264	No
smoking_initiation	12	55974480	56974480	cg20182977	56418455	IKZF4	Body	55918991	56918233	806	731	0.117209	0.769294	0.00820057	0.0537722	0.0515237	No
smoking_initiation	10	102686838	105665256	cg14461522	103543235	NPM3	TSS200	103044145	104043015	1111	1111	0.1477	0.728057	0.012273	0.0604458	0.0515235	No
smoking_initiation	5	42690647	43690647	cg01810327	43215767	NIM1K	Body|5'UTR	42716065	43713515	2196	2172	0.254472	0.560549	0.0416848	0.0917716	0.051523	No
smoking_initiation	12	55974480	56974480	cg19939710	56390077	RAB5B|SUOX	TSS1500|3'UTR	55890973	56889139	815	702	0.115281	0.756337	0.0101723	0.0666868	0.051523	No
smoking_initiation	4	140386963	141386963	cg25325699	140812198	MAML3	Body	140312759	141311960	1632	1524	0.00393438	0.834989	0.000514034	0.109041	0.0515219	No
smoking_initiation	5	86303812	89371745	cg10518557	88066493	MEF2C	Body	87566731	88564391	942	942	9.52e-07	0.884589	6.88e-08	0.0638888	0.0515214	No
smoking_initiation	6	99847745	101829173	cg04516083	100036796	-	-	99536796	100535969	2669	1827	0.159038	0.604463	0.0385418	0.146437	0.0515211	No
smoking_initiation	6	26754967	30729306	cg01885291	28984832	-	-	28484869	29484721	2498	2498	0.43734	0.30219	0.123598	0.0853517	0.0515198	No
smoking_initiation	7	1370794	2370794	cg26657242	1488315	MICALL2	Body	992922	1986738	1949	1001	0.00145328	0.798114	0.000270755	0.148643	0.0515192	No
smoking_initiation	1	43511737	44511737	cg25041176	44201216	ST3GAL3	Body|5'UTR	43701398	44699848	1591	1211	4.61e-08	0.847914	5.47e-09	0.10057	0.0515165	No
smoking_initiation	2	57671220	58671220	cg02845365	58468581	FANCL	TSS200	57970943	58968365	1694	1168	0.157332	0.670439	0.0229535	0.0977605	0.0515156	No
smoking_initiation	2	58789218	61026618	cg02845365	58468581	FANCL	TSS200	57970943	58968365	1694	383	0.157332	0.670439	0.0229535	0.0977605	0.0515156	No
smoking_initiation	2	58789218	61026618	cg03606511	60735530	BCL11A	Body	60235568	61234756	1772	1503	0.00412155	0.828214	0.000575401	0.115574	0.0515154	No
smoking_initiation	10	102686838	105665256	cg12911825	105275130	NEURL1|NEURL1-AS1	Body	104775231	105774734	1745	1479	8.49e-05	0.768732	1.98e-05	0.179649	0.0515142	No
smoking_initiation	13	100046450	101712300	cg16076825	101079685	PCCA	Body	100579768	101579605	2115	2115	0.222414	0.574074	0.0424592	0.10954	0.0515131	No
smoking_initiation	11	45893574	46893574	cg00743139	45944076	GYLTL1B	5'UTR	45444853	46443275	1291	515	0.543311	0.273614	0.0875315	0.0440298	0.0515129	No
smoking_initiation	12	55974480	56974480	cg08809418	56881865	GLS2	1stExon	56381916	57381675	1093	455	0.122016	0.748691	0.0109072	0.0668749	0.0515112	No
smoking_initiation	10	102686838	105665256	cg10754935	104182753	FBXL15	3'UTR	103683145	104682602	1441	1441	6.22e-05	0.840782	7.97e-06	0.107638	0.05151	No
smoking_initiation	5	164596435	168114971	cg10932916	165525091	-	-	165029467	166023384	1669	1669	0.566488	0.199537	0.134974	0.0474912	0.0515095	No
smoking_initiation	3	52386605	54266212	cg04400147	52522246	NISCH	Body	52027330	53022076	1173	892	0.179955	0.680833	0.0183463	0.0693589	0.0515073	No
smoking_initiation	1	43511737	44511737	cg10558063	44540412	-	-	44040427	45039550	1649	789	1.67e-07	0.815897	2.72e-08	0.132597	0.0515067	No
smoking_initiation	13	37672867	38672867	cg02279138	38445013	TRPC4	TSS1500	37945045	38933861	2911	2317	0.148996	0.540336	0.0560277	0.203134	0.0515063	No
smoking_initiation	8	8208714	11263655	cg10333252	11055348	XKR6	Body	10556785	11554261	2772	1971	0.128589	0.630506	0.032093	0.157309	0.0515035	No
smoking_initiation	2	58789218	61026618	cg19351000	60779617	BCL11A	Body	60282446	61279396	1724	1401	0.00404834	0.813498	0.000648693	0.130301	0.0515034	No
smoking_initiation	8	26925349	27925349	cg15756035	26936778	-	-	26437018	27436542	3181	1200	1.86e-07	0.710861	6.2e-08	0.237636	0.0515026	No
smoking_initiation	8	90637052	93744504	cg10046452	93019068	RUNX1T1	Body	92521623	93518426	1456	1456	0.000193528	0.847356	2.31e-05	0.100927	0.0514999	No
smoking_initiation	12	120583279	121583279	cg26008908	120799332	MSI1	Body	120299340	121299018	1660	1221	0.217624	0.514368	0.064384	0.152124	0.0514998	No
smoking_initiation	7	96129103	97129103	cg12007339	97133164	-	-	96638267	97621909	2292	993	0.236799	0.554067	0.0472138	0.11042	0.0514996	No
smoking_initiation	7	97207069	98207069	cg12007339	97133164	-	-	96638267	97621909	2292	1159	0.236799	0.554067	0.0472138	0.11042	0.0514996	No
smoking_initiation	5	42690647	43690647	cg18244817	42949610	-	-	42450081	43449588	2218	1869	0.253244	0.55734	0.0431042	0.0948122	0.0514994	No
smoking_initiation	12	69155167	70155167	cg03683612	70194900	RAB3IP	Body	69695231	70694847	2980	1164	0.409669	0.319139	0.123523	0.0961752	0.0514937	No
smoking_initiation	5	42690647	43690647	cg03326188	43412465	CCL28	1stExon|5'UTR	42912540	43910416	1945	1664	0.229919	0.505495	0.0666384	0.146458	0.0514892	No
smoking_initiation	15	47185010	48185010	cg25944895	47615933	SEMA6D	5'UTR	47116811	48115844	2151	2001	3.34e-07	0.806393	5.89e-08	0.14212	0.0514873	No
smoking_initiation	5	154339646	155339646	cg17726207	155079108	-	-	154579482	155579030	2230	1867	0.000885881	0.609693	0.000490379	0.337444	0.0514871	No
smoking_initiation	17	1495177	2495177	cg11881861	2266489	SGSM2	Body	1766667	2760353	1567	1271	0.112262	0.712072	0.0169183	0.107261	0.0514867	No
smoking_initiation	6	26754967	30729306	cg03056265	27880822	OR2B2	TSS1500	27578761	28380248	1404	1404	0.0784561	0.776098	0.00863106	0.0853281	0.0514864	No
smoking_initiation	1	43511737	44511737	cg15997906	43613433	FAM183A	TSS200	43113858	44113156	1687	1027	4.54e-08	0.83244	6.33e-09	0.116074	0.0514862	No
smoking_initiation	3	82235792	86649109	cg00163576	86331369	-	-	85831963	86831354	2135	1756	0.00153829	0.752608	0.000396572	0.193971	0.0514861	No
smoking_initiation	7	1370794	2370794	cg19928340	1809352	-	-	1311237	2309026	1705	1663	0.00146185	0.802969	0.000261928	0.143821	0.0514858	No
smoking_initiation	9	80944104	81944104	cg10089656	80575291	GNAQ	Body	80075584	81074178	1711	220	0.478406	0.0112918	0.448288	0.0105294	0.0514852	No
smoking_initiation	10	102686838	105665256	cg25044306	104173860	PSD	Body	103673979	104673097	1434	1434	6.25e-05	0.83592	8.42e-06	0.112525	0.0514841	No
smoking_initiation	9	127573097	128573097	cg13478668	127710572	SCAI	3'UTR	127210952	128209870	1082	910	0.0487623	0.820645	0.00443991	0.0746699	0.0514834	No
smoking_initiation	6	26754967	30729306	cg09804108	28249271	PGBD1	TSS200	27757844	28749237	2013	2013	0.0683218	0.72168	0.0137136	0.144805	0.0514802	No
smoking_initiation	16	220986	1220986	cg26951000	288323	ITFG3	5'UTR	89279	787827	1020	896	0.366474	0.488751	0.0400002	0.0532951	0.0514795	No
smoking_initiation	12	120583279	121583279	cg12402132	121148554	UNC119B	Body	120649970	121648290	2070	1853	0.136428	0.673489	0.0233562	0.115248	0.0514779	No
smoking_initiation	6	99847745	101829173	cg18193094	101846905	GRIK2	1stExon|5'UTR	101347029	102346746	1994	953	0.157012	0.643779	0.0289761	0.118756	0.0514768	No
smoking_initiation	10	13033053	14033053	cg11676342	13516135	BEND7	Body	13016528	14016047	2622	2586	0.0314621	0.00306399	0.832932	0.0810651	0.0514768	No
smoking_initiation	19	17960956	18960956	cg15108830	19303541	RFXANK|LOC729991|LOC729991-MEF2B	TSS200|5'UTR	18803997	19803369	1459	194	0.0475603	0.000583049	0.889527	0.0108534	0.0514767	Yes
smoking_initiation	11	65061468	66061468	cg10523820	66314211	ZDHHC24|ACTN3	TSS200|TSS1500	65814842	66809082	891	344	0.0106162	0.000254271	0.915771	0.0218825	0.0514757	No
smoking_initiation	1	43511737	44511737	cg07598341	44344466	ST3GAL3	Body	43844602	44843756	1556	1034	4.49e-08	0.826035	6.66e-09	0.122494	0.0514707	No
smoking_initiation	3	52386605	54266212	cg09633568	52804994	NEK4	TSS200	52305286	53303011	1629	1547	0.166701	0.667592	0.0228365	0.0914023	0.0514683	No
smoking_initiation	7	1370794	2370794	cg02459292	1306887	-	-	806936	1806723	1837	490	0.00151298	0.818974	0.00023621	0.127809	0.0514682	No
smoking_initiation	7	114440159	115440159	cg14193908	114562037	MDFIC	TSS200	114069536	115061656	1479	1051	0.393805	0.450658	0.0485556	0.055514	0.0514672	No
smoking_initiation	1	7291461	8984823	cg09035049	8415203	RERE	Body	7915273	8914717	1816	1816	0.0144066	0.795807	0.00246043	0.13586	0.0514655	No
smoking_initiation	7	68468288	70496371	cg21995931	70078742	AUTS2	Body	69578744	70578394	2139	1917	0.0101492	0.795576	0.00179954	0.14101	0.0514644	No
smoking_initiation	9	133834588	135407263	cg14652657	134735624	MED27	3'UTR	134235915	135235457	1967	1967	0.0586735	0.74057	0.0109637	0.138331	0.0514618	No
smoking_initiation	4	140386963	141386963	cg03667834	140478540	SETD7	TSS1500	139981027	140975013	1815	1199	0.00381305	0.809377	0.00063489	0.134713	0.0514617	No
smoking_initiation	20	29393501	31675258	cg14187860	31261784	LOC284805	TSS200	30761972	31759923	1593	1470	0.157766	0.677949	0.0213086	0.0915155	0.0514616	No
smoking_initiation	4	93552854	94552854	cg16664455	94125068	GRID2	Body	93625449	94624816	1584	1287	0.0200479	0.814289	0.00274533	0.111456	0.0514615	No
smoking_initiation	3	52386605	54266212	cg13040596	52684753	PBRM1	Body	52184760	53184091	1417	1231	0.160024	0.638422	0.0300918	0.120001	0.0514609	No
smoking_initiation	3	156893770	159548333	cg17903067	158362295	GFM1	TSS200	157862408	158861195	2673	2673	0.0426801	0.70671	0.0113451	0.187805	0.0514605	No
smoking_initiation	7	1370794	2370794	cg12523424	2184809	MAD1L1	Body	1684832	2676437	2024	1404	0.00234271	0.802412	0.00041872	0.143366	0.0514602	No
smoking_initiation	9	133834588	135407263	cg14466251	134704033	-	-	134209707	135203838	1939	1939	0.0592859	0.748293	0.010352	0.130609	0.0514602	No
smoking_initiation	7	1370794	2370794	cg14010305	2082961	MAD1L1	Body	1583288	2582584	1938	1541	0.00145871	0.801243	0.000265122	0.145575	0.0514579	No
smoking_initiation	10	102686838	105665256	cg12846232	103553411	MGEA5	Body	103053611	104053157	1104	1104	0.13392	0.711966	0.0162606	0.0863956	0.0514579	No
smoking_initiation	2	43750149	45659091	cg25206134	45395956	-	-	44896348	45894391	2374	1851	1.07e-05	0.787775	2.18e-06	0.160755	0.0514574	No
smoking_initiation	15	47185010	48185010	cg18585464	48429067	SLC24A5	Body	47929294	48928378	1090	505	3.78e-07	0.873797	3.24e-08	0.0747465	0.0514564	No
smoking_initiation	2	124205	1124205	cg12916913	789109	LINC01115	Body	289261	1288673	3597	2785	1.18e-06	0.680418	4.64e-07	0.268126	0.0514548	No
smoking_initiation	7	1370794	2370794	cg11980004	1571105	MAFK	5'UTR	1071531	2070800	1865	1111	0.00147432	0.809799	0.000249557	0.137023	0.0514545	No
smoking_initiation	2	43750149	45659091	cg05792368	45182217	-	-	44682667	45681948	2379	2323	1.05e-05	0.773415	2.37e-06	0.175121	0.051451	No
smoking_initiation	1	31695819	32695819	cg23376894	31690388	NKAIN1	Body	31191093	32188994	1630	849	0.00054278	0.000162083	0.72993	0.217918	0.0514477	Yes
smoking_initiation	14	77029375	78029375	cg04501878	77608144	ZDHHC22	TSS200	77108540	78108110	2449	2143	0.545791	0.1714	0.176108	0.0552535	0.0514474	No
smoking_initiation	7	96129103	97129103	cg09388140	96641477	DLX6AS	Body	96141701	97140811	1893	1885	0.215164	0.589095	0.0386168	0.105677	0.0514468	No
smoking_initiation	17	7303118	8303118	cg00582663	7815834	CHD3	3'UTR	7318061	8315649	1906	1877	0.453883	0.363205	0.0730574	0.0584105	0.0514444	No
smoking_initiation	20	29393501	31675258	cg20312687	29956585	DEFB118	Body	29458442	30456427	1241	1241	0.162556	0.667705	0.0231709	0.0951239	0.051444	No
smoking_initiation	17	1495177	2495177	cg01485948	2296549	MNT	Body	1799042	2796461	1549	1223	0.11378	0.721662	0.0154122	0.0977017	0.0514437	No
smoking_initiation	4	93552854	94552854	cg22776907	93890979	GRID2	Body	93391072	94390602	1500	1145	0.0206619	0.816934	0.00273858	0.108227	0.0514391	No
smoking_initiation	17	37324339	38324339	cg02497130	37731068	-	-	37231600	38224498	1481	1283	0.505622	0.130791	0.248039	0.0641094	0.0514387	No
smoking_initiation	7	1370794	2370794	cg11592766	1757250	ELFN1	5'UTR	1258248	2257200	1605	1537	0.0014953	0.82134	0.000228569	0.125497	0.0514384	No
smoking_initiation	15	47185010	48185010	cg10864878	47477004	-	-	46977648	47975966	2120	1686	3.28e-07	0.79188	6.5e-08	0.156682	0.0514376	No
smoking_initiation	7	96129103	97129103	cg00930455	96654548	DLX5	TSS1500	96154845	97154365	1884	1867	0.214794	0.588146	0.0389699	0.106655	0.0514343	No
smoking_initiation	2	43750149	45659091	cg15596756	45550507	-	-	45050722	46050170	2498	1645	1.02e-05	0.753384	2.64e-06	0.195171	0.0514317	No
smoking_initiation	1	209802043	210802043	cg23564233	210440592	-	-	209940675	210940592	2384	1996	0.27782	0.498312	0.0617429	0.110694	0.051431	No
smoking_initiation	1	7291461	8984823	cg03227456	8878193	RERE	TSS1500	8378599	9378102	1671	855	0.0146405	0.807429	0.00225379	0.124246	0.0514308	No
smoking_initiation	16	69076894	70607394	cg15842160	69496391	CYB5B	Body	68996631	69989531	1595	1502	0.0502424	0.782447	0.00699525	0.108889	0.0514264	No
smoking_initiation	2	144900317	146640132	cg11288218	145279570	LINC01412	Body	144779597	145778811	837	777	0.0535886	0.833041	0.00374712	0.058198	0.0514257	No
smoking_initiation	2	200436399	201436399	cg19674722	200844238	-	-	200347991	201344042	1429	1399	0.0535542	0.791467	0.00656611	0.0969878	0.0514251	No
smoking_initiation	17	26823322	27823322	cg06608224	26973493	KIAA0100	TSS1500	26473608	27473274	895	603	0.354408	0.523899	0.028375	0.0418936	0.0514244	No
smoking_initiation	6	26754967	30729306	cg01494551	28367070	ZSCAN12	Body|5'UTR	27868792	28866528	2258	2258	0.0691996	0.705471	0.0155393	0.158368	0.0514227	No
smoking_initiation	2	224972985	226832033	cg12485794	226447266	KIAA1486	Body	225947515	226946435	2139	1862	0.16337	0.646025	0.0281032	0.111079	0.0514226	No
smoking_initiation	3	47490500	50681136	cg18775606	47890260	MIR1226|DHX30	TSS1500|Body	47391729	48390164	913	840	0.609693	0.219676	0.0876728	0.0315376	0.0514203	No
smoking_initiation	17	7303118	8303118	cg00681665	7991541	ALOX12B	TSS1500	7491910	8491250	1665	1410	0.443315	0.351254	0.085957	0.0680553	0.051419	No
smoking_initiation	5	42690647	43690647	cg20742784	43397451	CCL28	TSS200|Body	42897541	43894300	1980	1713	0.249275	0.548121	0.0472783	0.103907	0.0514188	No
smoking_initiation	12	120583279	121583279	cg06116271	120906938	DYNLL1|SFRS9	TSS1500|Body	120408905	121406574	1739	1492	0.137738	0.660214	0.0260099	0.12462	0.0514174	No
smoking_initiation	12	55974480	56974480	cg17564371	56515961	ZC3H10	3'UTR	56016806	57012990	751	733	0.118156	0.776208	0.0071699	0.04705	0.0514156	No
smoking_initiation	7	96129103	97129103	cg16876790	96654786	DLX5	TSS1500	96154845	97154365	1884	1867	0.220569	0.603959	0.0332001	0.0908566	0.0514154	No
smoking_initiation	5	164596435	168114971	cg24489561	167379259	TENM2	Body	166880551	167878935	1754	1754	1.2e-06	0.815154	1.97e-07	0.133431	0.0514138	No
smoking_initiation	2	124205	1124205	cg14918214	677569	TMEM18	TSS200	178019	1177414	3357	2986	1.17e-06	0.678352	4.68e-07	0.270234	0.0514118	No
smoking_initiation	2	124205	1124205	cg21938541	879563	-	-	381015	1379495	3752	2685	1.22e-06	0.706428	4.19e-07	0.242158	0.0514117	No
smoking_initiation	7	1370794	2370794	cg11014391	1490316	MICALL2	Body	992922	1989976	1951	1003	0.00146301	0.803459	0.000261218	0.143405	0.0514114	No
smoking_initiation	8	8208714	11263655	cg14025978	10786150	XKR6	Body	10286273	11286146	2951	2872	0.122561	0.601004	0.0381244	0.1869	0.0514104	No
smoking_initiation	12	120583279	121583279	cg25377994	121434070	HNF1A	Body|ExonBnd	120934407	121933261	2124	1451	0.136116	0.66921	0.0242231	0.119041	0.0514101	No
smoking_initiation	7	1370794	2370794	cg09160231	1765313	ELFN1	5'UTR	1278591	2264924	1618	1555	0.0015336	0.842376	0.000190326	0.104491	0.0514089	No
smoking_initiation	8	8208714	11263655	cg25349162	10984657	XKR6	Body	10496485	11482466	2698	2049	0.130053	0.637233	0.0307395	0.150566	0.0514087	No
smoking_initiation	17	26823322	27823322	cg25219140	26942126	SPAG5-AS1|SGK494|KIAA0100	TSS1500|Body	26448417	27441077	858	561	0.35537	0.524555	0.0277532	0.0409146	0.0514078	No
smoking_initiation	7	132583234	134089846	cg00839642	133043175	EXOC4	Body	132543401	133542622	1499	1431	0.0413896	0.717526	0.0103474	0.17933	0.0514076	No
smoking_initiation	7	68468288	70496371	cg16624659	69702390	AUTS2	Body	69203353	70202301	1486	1486	0.00921087	0.827755	0.00122903	0.110398	0.0514072	No
smoking_initiation	15	83393243	84393243	cg08489624	84283472	SH3GL3	Body	83784014	84783321	1685	884	0.000732086	0.80306	0.00013193	0.144669	0.0514071	No
smoking_initiation	12	120583279	121583279	cg24339197	121093625	CABP1	Body	120594134	121593600	1944	1925	0.12592	0.623509	0.0334727	0.165693	0.0514047	No
smoking_initiation	5	164596435	168114971	cg18679069	166711939	ODZ2	1stExon	166212268	167211436	1509	1509	1.2e-06	0.811459	2.03e-07	0.137136	0.0514044	No
smoking_initiation	6	99847745	101829173	cg00472445	101329307	ASCC3	TSS200	100829832	101829246	1804	1803	0.0129798	0.822996	0.0017494	0.110871	0.0514034	No
smoking_initiation	12	55974480	56974480	cg08875297	56127068	-	-	55627470	56618412	1311	565	0.114241	0.74469	0.0119327	0.0777336	0.0514029	No
smoking_initiation	2	144900317	146640132	cg07359924	146500614	-	-	146002388	147000282	1543	1082	1.25e-13	0.785166	2.59e-14	0.163433	0.0514006	No
smoking_initiation	1	43511737	44511737	cg22094309	44116120	KDM4A	5'UTR	43616337	44615873	1707	1393	4.46e-08	0.819923	7e-09	0.128677	0.0514	No
smoking_initiation	12	16248721	17248721	cg22494907	16506341	MGST1	TSS200|5'UTR	16013377	17003866	1683	1474	0.0142066	0.812795	0.00208978	0.11951	0.0513991	No
smoking_initiation	2	58789218	61026618	cg13223806	60784449	-	-	60284614	61283795	1726	1396	0.0040514	0.814113	0.000646151	0.12979	0.0513989	No
smoking_initiation	7	1370794	2370794	cg14394327	2017486	MAD1L1	Body	1524271	2517473	1924	1628	0.00148969	0.818262	0.000234244	0.128615	0.0513984	No
smoking_initiation	1	90689731	91689731	cg12071888	91195159	-	-	90695412	91695097	2117	2104	0.0962341	0.697785	0.0187415	0.135841	0.051398	No
smoking_initiation	8	90637052	93744504	cg17234888	92114459	LRRC69	TSS1500	91614825	92614435	1279	1279	0.0285003	0.834674	0.00282237	0.0826061	0.0513969	No
smoking_initiation	4	140386963	141386963	cg20012601	141013584	MAML3	Body	140513877	141513385	1722	1462	0.00382208	0.811041	0.000627543	0.133112	0.0513965	No
smoking_initiation	5	42690647	43690647	cg02301939	43477428	C5orf28	5'UTR	42977743	43977345	1833	1449	0.261353	0.566728	0.0380548	0.0824683	0.0513965	No
smoking_initiation	17	26823322	27823322	cg18700071	27231619	-	-	26733698	27730988	1144	1041	0.337762	0.510393	0.0400223	0.0604263	0.0513961	No
smoking_initiation	5	42690647	43690647	cg20895609	43289455	HMGCS1	3'UTR	42789564	43786906	2086	1969	0.246158	0.542221	0.0500445	0.110184	0.0513927	No
smoking_initiation	5	106325618	107865642	cg05426509	107382801	FBXL17	Body	106882812	107882759	2300	2240	0.306242	0.458447	0.0736775	0.110244	0.0513889	No
smoking_initiation	2	58789218	61026618	cg10136738	60983774	PAPOLG	Body	60484042	61483715	1753	1097	0.00451553	0.794765	0.000843942	0.148488	0.0513874	No
smoking_initiation	12	74774793	75774793	cg08298632	75564557	KCNC2	Body	75064982	76064345	1746	1134	0.58749	0.198195	0.121868	0.0410619	0.0513855	No
smoking_initiation	2	57671220	58671220	cg25862458	58654252	-	-	58154601	59153683	1667	869	0.232593	0.587427	0.03649	0.0921062	0.0513839	No
smoking_initiation	2	58789218	61026618	cg25862458	58654252	-	-	58154601	59153683	1667	655	0.232593	0.587427	0.03649	0.0921062	0.0513839	No
smoking_initiation	7	1370794	2370794	cg12627074	1278313	-	-	779505	1776432	1872	448	0.00148808	0.805499	0.000261258	0.141368	0.0513837	No
smoking_initiation	17	26823322	27823322	cg13344757	26904381	ALDOC	TSS1500	26416383	27403971	801	500	0.363349	0.535945	0.019951	0.0293766	0.051379	No
smoking_initiation	11	111492273	113412811	cg12965001	112920037	NCAM1	Body	112420704	113419974	2097	2079	2.14e-19	0.835568	2.9e-20	0.113054	0.0513779	No
smoking_initiation	17	1495177	2495177	cg19324204	2268440	SGSM2	Body	1768444	2768225	1567	1269	0.115029	0.729624	0.0141661	0.0898035	0.0513776	No
smoking_initiation	6	52395230	53395230	cg06704132	52929956	FBXO9	TSS1500|1stExon|5'UTR	52430221	53429272	2218	2160	0.208646	0.58238	0.0415825	0.116015	0.051376	No
smoking_initiation	4	93552854	94552854	cg13416026	94819651	-	-	94319668	95318346	2534	440	0.352547	0.393858	0.0955379	0.106681	0.0513758	No
smoking_initiation	3	47490500	50681136	cg16358565	49227465	LOC646498	TSS200	48727636	49726178	932	932	0.00412693	0.886681	0.000268089	0.0575482	0.0513757	No
smoking_initiation	2	124205	1124205	cg16379812	693623	-	-	193991	1193621	3399	2963	1.25e-06	0.723112	3.9e-07	0.225512	0.0513748	No
smoking_initiation	18	72035282	73035282	cg06365984	72124683	FAM69C	TSS200	71624852	72624181	2136	1077	0.0179556	0.763084	0.00385393	0.163734	0.0513727	No
smoking_initiation	1	45996709	46996709	cg00346985	46940516	-	-	46441360	47440019	1759	974	0.582581	0.172764	0.149114	0.0441683	0.0513721	No
smoking_initiation	2	124205	1124205	cg23108522	956665	SNTG2	Body	457320	1456427	3897	2572	1.27e-06	0.732016	3.75e-07	0.216611	0.0513716	No
smoking_initiation	1	43511737	44511737	cg07494239	43637906	EBNA1BP2|MIR6733|CFAP57	1stExon|Body|5'UTR|TSS200|TSS1500	43138112	44137257	1690	1073	4.54e-08	0.835325	6.16e-09	0.113305	0.0513694	No
smoking_initiation	1	153706358	155533918	cg11883121	154721081	KCNN3	Body	154221093	155219868	1634	1634	0.153082	0.702376	0.0166823	0.0764909	0.0513694	No
smoking_initiation	8	90637052	93744504	cg03214703	93679730	-	-	93179864	94179237	1723	1027	0.000188969	0.826855	2.78e-05	0.121562	0.0513661	No
smoking_initiation	7	1370794	2370794	cg05064263	2129293	MAD1L1	Body	1629376	2629020	2030	1498	0.00139755	0.767652	0.000326442	0.179258	0.0513658	No
smoking_initiation	7	1370794	2370794	cg06096916	1989032	MAD1L1	Body	1489229	2488425	1837	1638	0.00143866	0.790232	0.000285337	0.156679	0.0513648	No
smoking_initiation	2	43750149	45659091	cg19756790	45176863	-	-	44677353	45676731	2371	2328	1.07e-05	0.786915	2.19e-06	0.16171	0.0513612	No
smoking_initiation	17	1495177	2495177	cg14051556	1627862	WDR81	TSS1500|Body|1stExon|5'UTR	1153858	2126504	1879	1154	0.148943	0.651135	0.0276657	0.120895	0.0513608	No
smoking_initiation	2	58789218	61026618	cg09672440	60808994	-	-	60309952	61308965	1717	1359	0.00403543	0.810906	0.0006623	0.133035	0.0513604	No
smoking_initiation	6	26754967	30729306	cg25475668	28806527	-	-	28306671	29306484	2409	2409	0.15495	0.596122	0.0407699	0.156798	0.0513601	No
smoking_initiation	9	86207289	87207289	cg00772935	86933053	SLC28A3	Body	86433794	87430521	2228	1774	0.188186	0.559295	0.0506568	0.150502	0.0513595	No
smoking_initiation	3	47490500	50681136	cg07181915	49754249	RNF123	Body	49254385	50250837	1215	1215	0.00207035	0.843456	0.000252614	0.102863	0.0513583	No
smoking_initiation	5	86303812	89371745	cg10836887	87976567	LOC645323	Body	87476940	88476254	990	990	9.42e-07	0.877192	7.68e-08	0.0714546	0.0513527	No
smoking_initiation	17	37324339	38324339	cg22331165	37244119	PLXDC1	Body	36744334	37742621	1272	396	0.653972	0.144224	0.123311	0.0271429	0.0513512	No
smoking_initiation	1	43511737	44511737	cg18446895	44398886	ARTN	TSS200	43899627	44898279	1567	980	3.81e-08	0.701228	1.35e-08	0.247421	0.0513508	No
smoking_initiation	6	108494161	109494161	cg17250456	109153695	-	-	108655290	109653419	1784	1224	0.373767	0.444583	0.0595362	0.0707649	0.0513486	No
smoking_initiation	11	121030888	122030888	cg10061117	121322622	SORL1	TSS1500	120823074	121822365	1821	1404	0.427735	0.37562	0.077388	0.0679078	0.0513483	No
smoking_initiation	3	180909057	181909057	cg13339771	181171744	-	-	180672927	181671144	1061	822	5.78e-30	7.21e-31	0.843448	0.105206	0.051346	Yes
smoking_initiation	2	137071174	138807575	cg11520238	137300564	-	-	136801201	137799236	2223	1842	0.163263	0.61828	0.03492	0.132191	0.0513456	No
smoking_initiation	2	43750149	45659091	cg18916488	45244898	-	-	44746263	45744829	2365	2184	1.05e-05	0.77255	2.38e-06	0.176092	0.0513453	No
smoking_initiation	3	117322149	118825714	cg06719901	117329281	-	-	116829375	117828678	2096	1179	0.00065275	0.73809	0.000185525	0.209729	0.0513421	No
smoking_initiation	7	3003207	4003207	cg09826058	3937967	SDK1	Body	3438128	4437791	2688	1385	0.0971372	0.651811	0.0259089	0.173803	0.0513405	No
smoking_initiation	4	67517710	68517710	cg13622267	68411338	CENPC1	TSS200	67911404	68911041	2459	1601	0.0568542	0.699264	0.0144816	0.178061	0.0513392	No
smoking_initiation	20	29393501	31675258	cg03014957	29956062	DEFB118	TSS1500	29458442	30455510	1240	1240	0.150706	0.619023	0.0350438	0.143891	0.0513367	No
smoking_initiation	16	69076894	70607394	cg10849943	69406391	TERF2	Body	68906777	69906354	1544	1325	0.0499871	0.775219	0.00748173	0.115978	0.0513337	No
smoking_initiation	11	27179916	29152996	cg07991565	27603196	BDNF-AS	Body	27103402	28101679	1743	1585	0.000738766	0.787172	0.000150778	0.160606	0.0513327	No
smoking_initiation	7	1370794	2370794	cg11134777	1522211	INTS1	Body	1022728	2022063	1921	1032	0.00143925	0.790495	0.000284938	0.156449	0.0513327	No
smoking_initiation	1	90689731	91689731	cg04567738	91171013	-	-	90671037	91668658	2117	2084	0.0966153	0.70056	0.0183667	0.133126	0.0513322	No
smoking_initiation	10	102686838	105665256	cg11509704	104562295	WBP1L	Body	104062494	105062209	1827	1827	3.38e-05	0.832007	4.73e-06	0.116623	0.0513317	No
smoking_initiation	7	1370794	2370794	cg21629166	1589473	TMEM184A	Body	1090109	2088813	1851	1147	0.00145397	0.798625	0.000270124	0.148321	0.0513302	No
smoking_initiation	7	1370794	2370794	cg13641082	2319604	SNX8	Body	1820029	2817455	2073	1165	0.0880951	0.704702	0.0173262	0.138546	0.0513299	No
smoking_initiation	1	70990122	74324909	cg10125428	73463170	-	-	72964112	73962278	1530	1530	5.13e-05	0.854768	5.64e-06	0.0938477	0.0513276	No
smoking_initiation	7	1370794	2370794	cg16993108	1986301	MAD1L1	Body	1486451	2486187	1825	1640	0.00149342	0.820308	0.00023065	0.126641	0.0513273	No
smoking_initiation	4	140386963	141386963	cg14497545	140754475	MAML3	Body	140254518	141254368	1615	1448	0.00384894	0.816882	0.000600243	0.127342	0.0513268	No
smoking_initiation	12	16248721	17248721	cg26345444	16430861	SLC15A5	TSS1500	15943844	16928334	1598	1371	0.0141102	0.807275	0.00218753	0.125102	0.0513247	No
smoking_initiation	6	26754967	30729306	cg22258841	28368140	ZSCAN12	TSS1500	27868792	28867755	2260	2260	0.0692236	0.705716	0.015524	0.158212	0.0513241	No
smoking_initiation	9	127573097	128573097	cg08335841	128350329	MAPKAP1	Body|5'UTR	127851192	128850237	1411	914	0.0444802	0.799993	0.00549129	0.0987115	0.0513241	No
smoking_initiation	10	102686838	105665256	cg25913642	103665100	C10orf76	Body	103165791	104164488	981	981	0.0686827	0.805307	0.00587329	0.0688132	0.0513235	No
smoking_initiation	12	69155167	70155167	cg23101551	69401704	-	-	68902752	69900771	2046	1705	0.193249	0.516785	0.0649652	0.173678	0.0513232	No
smoking_initiation	15	47185010	48185010	cg19927771	47759542	SEMA6D	5'UTR	47259621	48259526	2020	1938	3.31e-07	0.799106	6.2e-08	0.149571	0.051323	No
smoking_initiation	12	55974480	56974480	cg01750385	56356211	PMEL	Body	55856254	56854805	907	671	0.116705	0.765758	0.00876368	0.0574515	0.0513221	No
smoking_initiation	18	42158643	43158643	cg13865846	43097617	SLC14A2	5'UTR	42597978	43597430	2451	1307	0.00488501	0.678208	0.00189964	0.263685	0.0513221	No
smoking_initiation	5	42690647	43690647	cg27248333	42825045	-	-	42325260	43324788	2153	1571	0.229355	0.504556	0.0671331	0.147634	0.0513219	No
smoking_initiation	7	1370794	2370794	cg09448450	1535011	INTS1	Body	1036241	2034349	1921	1058	0.00146797	0.806283	0.000256212	0.140674	0.0513197	No
smoking_initiation	2	43750149	45659091	cg08396995	44826138	CAMKMT	Body	44326457	45324526	2242	2242	1.08e-05	0.801333	1.99e-06	0.147335	0.0513187	No
smoking_initiation	3	47490500	50681136	cg24908980	49211476	KLHDC8B	Body	48712367	49711314	942	942	0.00382891	0.822639	0.000566438	0.121647	0.0513186	No
smoking_initiation	5	164596435	168114971	cg22636811	166737388	TENM2	Body	166237482	167236746	1517	1517	1.25e-06	0.845894	1.52e-07	0.102787	0.0513184	No
smoking_initiation	17	7303118	8303118	cg00973942	7970460	-	-	7470560	8470100	1661	1441	0.403181	0.31925	0.126297	0.099954	0.0513182	No
smoking_initiation	13	100046450	101712300	cg19598875	101326192	TMTC4	5'UTR	100826355	101825988	2304	1971	0.226016	0.559959	0.0468031	0.115904	0.0513177	No
smoking_initiation	2	124205	1124205	cg23063807	506174	-	-	12371	1005617	2855	2704	1.26e-06	0.729557	3.79e-07	0.219126	0.0513159	No
smoking_initiation	12	55974480	56974480	cg09890930	56149396	SARNP	Body	55656617	56639592	1258	566	0.111676	0.72796	0.0145109	0.094538	0.0513155	No
smoking_initiation	20	29393501	31675258	cg16781189	31055960	C20orf112	Body	30558547	31555565	1476	1476	0.154335	0.676676	0.0218642	0.0958111	0.0513138	No
smoking_initiation	5	42690647	43690647	cg03902565	43603176	NNT	TSS200|5'UTR	43104911	44102748	1845	1202	0.263522	0.565276	0.0381358	0.0817532	0.0513131	No
smoking_initiation	1	7291461	8984823	cg02080944	8815104	RERE	5'UTR	8315255	9314827	1643	947	0.0147176	0.812943	0.00215303	0.118874	0.0513121	No
smoking_initiation	6	26754967	30729306	cg06395469	27635558	-	-	27578761	28134582	862	862	0.121246	0.746824	0.0112673	0.06935	0.051312	No
smoking_initiation	1	90689731	91689731	cg12099657	91355336	-	-	90855401	91854963	2104	1776	0.0941006	0.681967	0.0209373	0.151686	0.0513097	No
smoking_initiation	3	47490500	50681136	cg13588739	50263508	-	-	49765483	50763413	1054	938	0.00455371	0.877159	0.000346183	0.0666322	0.0513094	No
smoking_initiation	17	1495177	2495177	cg08561821	2241027	TSR1|SGSM2	TSS1500|1stExon	1741229	2740799	1613	1329	0.111935	0.710042	0.0172627	0.109452	0.0513082	No
smoking_initiation	2	102926177	105131814	cg18987431	104000490	-	-	103501256	104498854	1326	1326	1.1e-08	0.849789	1.28e-09	0.0989031	0.0513077	No
smoking_initiation	8	64412021	65412021	cg15715477	65283042	-	-	64784507	65783019	1471	930	0.00395083	0.842171	0.000479178	0.102092	0.0513074	No
smoking_initiation	6	97199925	99136905	cg11182931	97731056	MIR548H3|C6orf167	TSS200|Body	97231110	98231005	1853	1853	0.402782	0.403584	0.0711183	0.0712086	0.0513073	No
smoking_initiation	6	111158371	112158371	cg16316706	111410693	SLC16A10	Body	110911299	111910605	1697	1342	4.57e-07	0.783804	9.61e-08	0.164889	0.051307	No
smoking_initiation	1	43511737	44511737	cg22334962	44435615	DPH2	TSS200	43937059	44935232	1588	939	4.53e-08	0.832505	6.32e-09	0.116191	0.0513045	No
smoking_initiation	10	21532942	22532942	cg05135499	21798698	-	-	21298704	22298641	1027	662	5.48e-06	0.854639	6.03e-07	0.0940523	0.0513024	No
smoking_initiation	6	93675279	94675279	cg19504032	94129412	EPHA7	TSS200	93629457	94629382	2170	2057	0.0244449	0.779024	0.00442003	0.140809	0.0513017	No
smoking_initiation	3	47490500	50681136	cg04224187	50553548	-	-	50053937	51051985	1189	560	0.0133314	0.859931	0.00115243	0.0742852	0.0512999	No
smoking_initiation	9	127573097	128573097	cg20029026	127631368	ARPC5L	TSS200	127132020	128131133	1028	786	0.0623467	0.814769	0.00509195	0.0664921	0.0512998	No
smoking_initiation	11	27179916	29152996	cg20119891	27017005	FIBIN	3'UTR|1stExon	26517358	27516789	2734	808	0.0832916	0.661172	0.0228562	0.181382	0.0512979	No
smoking_initiation	8	90637052	93744504	cg23863900	92082779	OTUD6B	Body	91582946	92578051	1331	1331	0.0283524	0.825582	0.00314822	0.0916204	0.0512968	No
smoking_initiation	5	157207571	158207571	cg09657214	157979532	-	-	157479869	158479017	2082	1647	0.118322	0.670604	0.0239709	0.135807	0.0512964	No
smoking_initiation	2	58789218	61026618	cg12225766	60959128	-	-	60459298	61458952	1760	1147	0.00395603	0.791009	0.000765315	0.152974	0.0512962	No
smoking_initiation	20	53962393	54962393	cg21817284	54823279	MC3R	TSS1500	54324707	55317543	1739	1159	0.00294448	0.820176	0.000449422	0.125134	0.0512956	No
smoking_initiation	17	1495177	2495177	cg21378393	2239733	TSR1|SGSM2	TSS1500|1stExon|5'UTR	1739788	2739493	1617	1334	0.113383	0.719236	0.0158151	0.10027	0.0512952	No
smoking_initiation	7	1370794	2370794	cg23524191	1894688	MAD1L1	Body	1402447	2394428	1741	1713	0.00151624	0.832841	0.000207894	0.114141	0.0512933	No
smoking_initiation	9	127573097	128573097	cg11014186	127703541	GOLGA1	TSS200	127204712	128196474	1086	904	0.0489117	0.823131	0.00430289	0.0723616	0.051293	No
smoking_initiation	11	111492273	113412811	cg18845001	113283595	DRD2	Body	112784419	113782139	2238	1245	2.04e-19	0.797658	3.87e-20	0.151049	0.0512928	No
smoking_initiation	11	113494505	114494505	cg18845001	113283595	DRD2	Body	112784419	113782139	2238	853	2.04e-19	0.797658	3.87e-20	0.151049	0.0512928	No
smoking_initiation	2	155182556	156182556	cg07934030	155554372	KCNJ3	TSS1500	155054470	156053246	2215	2057	0.02429	0.791265	0.00396738	0.129189	0.0512885	No
smoking_initiation	6	111158371	112158371	cg21276197	111409483	SLC16A10	Body	110909665	111909208	1694	1337	4.63e-07	0.795046	8.96e-08	0.153666	0.0512879	No
smoking_initiation	6	97199925	99136905	cg07118362	98116889	LOC101927314	Body	97617443	98616281	1554	1554	0.0432684	0.800346	0.00539304	0.0997051	0.0512875	No
smoking_initiation	3	47490500	50681136	cg16600370	49851721	UBA7	TSS1500	49352522	50350468	1181	1181	0.00212934	0.866697	0.000195915	0.0796912	0.0512869	No
smoking_initiation	7	68468288	70496371	cg19927241	69062606	LOC100507468|AUTS2	TSS200|TSS1500	68565198	69562563	1569	1569	0.0370097	0.809076	0.00449144	0.098137	0.0512863	No
smoking_initiation	5	86303812	89371745	cg26851891	88119579	MEF2C	Body|1stExon	87620249	88618277	909	909	9.67e-07	0.891758	6.18e-08	0.0569554	0.0512857	No
smoking_initiation	6	26754967	30729306	cg13924755	29691755	HLA-F	Body	29192953	30191677	7253	7253	0.276264	0.109422	0.403331	0.159699	0.0512841	No
smoking_initiation	20	29393501	31675258	cg12871687	31072777	C20orf112	TSS1500	30578467	31572575	1490	1490	0.118426	0.519234	0.0577788	0.253278	0.051283	No
smoking_initiation	13	100046450	101712300	cg08081865	101132911	PCCA|PCCA-AS1	Body	100635377	101632892	2206	2206	0.221819	0.572476	0.0431394	0.111284	0.0512822	No
smoking_initiation	14	77029375	78029375	cg06469169	77030855	-	-	76530910	77530420	2209	1045	0.631329	0.131322	0.154071	0.0319967	0.051282	No
smoking_initiation	1	95914335	96914335	cg03767692	96457166	LOC102723661	TSS1500	95957927	96956775	2256	2152	0.0120445	0.777934	0.00242103	0.156318	0.0512819	No
smoking_initiation	3	47490500	50681136	cg26449980	50288911	GNAI2	Body|5'UTR	49788969	50788700	1071	914	0.00458908	0.884361	0.000308828	0.059463	0.0512776	No
smoking_initiation	6	26754967	30729306	cg12185399	27640341	-	-	27578761	28139710	876	876	0.120156	0.766937	0.00835455	0.0532745	0.0512776	No
smoking_initiation	17	1495177	2495177	cg25158320	1665262	SERPINF1	1stExon|5'UTR	1167472	2164898	1941	1225	0.111145	0.572253	0.0431599	0.222165	0.0512762	No
smoking_initiation	16	220986	1220986	cg06631222	809476	-	-	309720	1308918	1544	1437	0.344195	0.46143	0.0611603	0.0819406	0.0512744	No
smoking_initiation	17	1495177	2495177	cg21556389	1957370	HIC1	TSS1500	1457508	2455905	1755	1705	0.110442	0.700806	0.0187233	0.118756	0.0512721	No
smoking_initiation	7	1370794	2370794	cg16639195	1580233	MAFK	3'UTR	1080241	2080114	1855	1123	0.00145723	0.800412	0.000266979	0.146593	0.051271	No
smoking_initiation	11	121030888	122030888	cg13695286	121947636	-	-	121448090	122447584	1720	999	0.423911	0.407097	0.0600787	0.0576444	0.0512693	No
smoking_initiation	17	1495177	2495177	cg08526894	1849062	RTN4RL1	Body	1350449	2348431	1837	1563	0.110336	0.700237	0.0188133	0.119345	0.0512689	No
smoking_initiation	5	30342054	31342054	cg19318212	30809694	-	-	30309759	31308689	2160	2106	0.12864	0.666639	0.0248301	0.128623	0.0512682	No
smoking_initiation	12	120583279	121583279	cg13864651	121417848	HNF1A	Body	120918397	121917142	2150	1494	0.135068	0.66482	0.0251424	0.123702	0.0512672	No
smoking_initiation	4	147297913	148297913	cg15634922	147867154	TTC29	TSS200	147368749	148365339	1745	1611	0.000564444	0.815284	9.2e-05	0.132796	0.0512633	No
smoking_initiation	7	3003207	4003207	cg26907087	3536689	SDK1	Body	3037438	4035853	3146	3114	0.0146925	0.728171	0.00407284	0.201802	0.0512619	No
smoking_initiation	17	1495177	2495177	cg19405854	1953307	MIR132	TSS200	1453905	2452850	1737	1681	0.1128	0.715761	0.0163679	0.10381	0.0512614	No
smoking_initiation	8	90637052	93744504	cg08918988	91440409	-	-	90940900	91940311	1567	1567	0.0512211	0.762742	0.00848439	0.126291	0.0512611	No
smoking_initiation	7	3003207	4003207	cg06956786	3713348	SDK1	Body	3213851	4212705	2970	2434	0.0145817	0.722696	0.00418328	0.20728	0.0512586	No
smoking_initiation	5	42690647	43690647	cg22196610	43042233	LOC153684	TSS200	42543111	43541824	2221	2028	0.240724	0.530141	0.055563	0.122314	0.0512584	No
smoking_initiation	6	99847745	101829173	cg01815538	100054615	PRDM13	TSS200	99555101	100554233	2656	1872	0.149672	0.568846	0.0479679	0.182257	0.0512582	No
smoking_initiation	2	124205	1124205	cg04603376	740949	-	-	241669	1240847	3417	2869	9.66e-07	0.557938	6.77e-07	0.390802	0.0512582	No
smoking_initiation	8	59314666	60314666	cg20662827	59728218	TOX	Body	59229051	60228006	2268	1878	3.29e-05	0.745919	8.96e-06	0.202781	0.0512579	No
smoking_initiation	4	147297913	148297913	cg17037757	148467011	-	-	147967170	148959553	1237	569	0.0873169	0.773063	0.0089732	0.0793933	0.0512535	No
smoking_initiation	1	7291461	8984823	cg22128009	8458927	RERE	Body|5'UTR	7959069	8956946	1697	1697	0.0124987	0.690418	0.00437205	0.241458	0.0512533	No
smoking_initiation	10	102686838	105665256	cg25117362	104221598	TMEM180	5'UTR	103721697	104721126	1486	1486	5.74e-05	0.812343	9.63e-06	0.136337	0.0512529	No
smoking_initiation	9	127573097	128573097	cg22043691	128758201	-	-	128258270	129257631	1787	331	0.434332	0.362613	0.08276	0.0690431	0.0512515	No
smoking_initiation	12	55974480	56974480	cg14182058	56156904	SARNP	Body	55660184	56655658	1258	567	0.11339	0.739133	0.0128054	0.0834207	0.0512512	No
smoking_initiation	6	26754967	30729306	cg21468158	27552291	-	-	27578761	28051803	657	657	0.158017	0.735954	0.00969146	0.045086	0.051251	No
smoking_initiation	6	97199925	99136905	cg03527422	99282736	POU3F2	1stExon|5'UTR	98782770	99782008	1934	558	0.00461953	0.806245	0.000785824	0.137098	0.0512509	No
smoking_initiation	12	55974480	56974480	cg24120411	56223501	DNAJC14	TSS200	55724080	56704152	1165	577	0.115942	0.758639	0.00983918	0.0643289	0.0512507	No
smoking_initiation	10	8303551	9303551	cg22916528	8939897	LOC105755953	TSS200	8440285	9439666	2888	2453	0.0510742	0.696341	0.0137616	0.187573	0.0512505	No
smoking_initiation	2	165750244	166750244	cg16631432	165998136	SCN3A	Body	165499153	166498064	2076	1550	0.698066	0.0595558	0.176151	0.0149771	0.0512503	No
smoking_initiation	6	97199925	99136905	cg19674095	98113462	LOC101927314	Body	97613773	98612792	1550	1550	0.0565935	0.757157	0.00939225	0.125607	0.0512502	No
smoking_initiation	5	93698290	94698290	cg17658274	93914006	KIAA0825	5'UTR	93416733	94412560	1435	1188	0.00186988	0.831991	0.000257751	0.114633	0.051248	No
smoking_initiation	5	42690647	43690647	cg19833032	43313725	HMGCS1	TSS200	42814630	43813219	2075	1924	0.247236	0.544604	0.0490093	0.107905	0.0512465	No
smoking_initiation	16	220986	1220986	cg08763332	550003	RAB11FIP3	Body	89279	1049085	1518	1394	0.358395	0.480546	0.0469343	0.0628795	0.0512452	No
smoking_initiation	6	111158371	112158371	cg16419087	111135527	CDK19|AMD1	TSS1500|Body|5'UTR	110636865	111632720	2097	1044	1.63e-06	0.783809	3.43e-07	0.164946	0.0512431	No
smoking_initiation	6	108494161	109494161	cg19464574	109074503	LINC00222	Body	108575334	109574095	1460	1265	0.379198	0.451628	0.0538491	0.0640833	0.0512411	No
smoking_initiation	6	26754967	30729306	cg09267367	28954459	-	-	28454795	29454150	2477	2477	0.40231	0.297657	0.143024	0.105768	0.0512409	No
smoking_initiation	7	1370794	2370794	cg02691362	1786735	ELFN1	3'UTR	1291902	2286651	1655	1596	0.00142562	0.783068	0.000298606	0.163967	0.0512407	No
smoking_initiation	5	59621271	60621271	cg04663440	59996115	DEPDC1B	TSS200	59496434	60495715	1699	1500	0.0299174	0.783982	0.00495908	0.129901	0.0512401	No
smoking_initiation	1	90689731	91689731	cg22535315	90865905	-	-	90366514	91364744	1840	1284	0.0958195	0.673869	0.0222994	0.156773	0.0512386	No
smoking_initiation	12	55974480	56974480	cg07917989	56572600	SMARCC2	Body|ExonBnd	56076733	57071889	722	623	0.1181	0.775833	0.00725041	0.0475788	0.0512378	No
smoking_initiation	15	47185010	48185010	cg08018748	48293781	-	-	47793994	48793615	1314	857	3.56e-07	0.825268	5.32e-08	0.123494	0.0512374	No
smoking_initiation	6	26754967	30729306	cg26170660	28493601	GPX5	TSS200	27994416	28993203	2339	2339	0.0733351	0.681397	0.0188587	0.175176	0.0512335	No
smoking_initiation	7	68468288	70496371	cg19112236	70311532	-	-	69812631	70811151	2554	1633	0.191106	0.441704	0.0954334	0.220524	0.0512322	No
smoking_initiation	10	102686838	105665256	cg19646414	104370455	SUFU	Body	103873660	104870218	1679	1679	5.09e-05	0.843257	6.37e-06	0.105453	0.0512321	No
smoking_initiation	12	120583279	121583279	cg23744657	120898102	GATC	Body|3'UTR	120398510	121398094	1725	1463	0.144545	0.67578	0.0226413	0.105802	0.0512319	No
smoking_initiation	7	68468288	70496371	cg25754826	70205283	AUTS2	Body	69707076	70704292	2340	1769	0.0162674	0.756041	0.00371793	0.172743	0.0512308	No
smoking_initiation	1	90689731	91689731	cg02595750	91189450	-	-	90689928	91689417	2111	2111	0.0960681	0.696581	0.0189279	0.137193	0.0512301	No
smoking_initiation	7	77271983	78271983	cg11208322	77788546	MAGI2	Body	77288740	78288542	2890	2858	0.0388658	0.265234	0.0823992	0.562271	0.0512299	No
smoking_initiation	1	7291461	8984823	cg26437866	8045238	PARK7	3'UTR	7545753	8543060	2136	2136	0.0140217	0.772904	0.00288471	0.15896	0.0512295	No
smoking_initiation	9	80944104	81944104	cg02896594	81738435	-	-	81239018	82237934	2059	1427	0.518403	0.169664	0.196459	0.064246	0.0512289	No
smoking_initiation	3	52386605	54266212	cg15407570	52529524	STAB1	Body	52039224	53029006	1194	914	0.181724	0.690672	0.0159199	0.0604551	0.0512283	No
smoking_initiation	6	111158371	112158371	cg17266282	112294532	-	-	111794658	112791251	1755	648	3.15e-06	0.834583	4.31e-07	0.114186	0.0512282	No
smoking_initiation	3	47490500	50681136	cg01531287	48724289	NCKIPSD	TSS1500	48225509	49224210	924	924	0.443346	0.0735464	0.370474	0.0614065	0.0512272	No
smoking_initiation	3	47490500	50681136	cg18590502	49203081	CCDC71	5'UTR	48703588	49702484	939	939	0.00545872	0.872523	0.000440459	0.0703519	0.0512256	No
smoking_initiation	2	124205	1124205	cg22889256	917453	-	-	418433	1417244	3799	2637	1.24e-06	0.71914	3.98e-07	0.229633	0.0512252	No
smoking_initiation	15	47185010	48185010	cg13022388	48470761	MYEF2	TSS1500	47971725	48970280	1076	449	0.110985	0.774092	0.00799387	0.0557042	0.0512251	No
smoking_initiation	8	8208714	11263655	cg12267497	11053804	XKR6	Body	10556785	11553314	2771	1971	0.125944	0.61754	0.0347847	0.170508	0.0512234	No
smoking_initiation	15	47185010	48185010	cg04643655	48413344	SLC24A5	1stExon	47914691	48912623	1122	546	3.77e-07	0.8716	3.34e-08	0.0771763	0.0512231	No
smoking_initiation	12	55974480	56974480	cg07635586	56652265	ANKRD52	TSS200	56153288	57151403	767	563	0.116836	0.767657	0.00849859	0.0557876	0.0512211	No
smoking_initiation	1	43511737	44511737	cg21166186	44201447	ST3GAL3	Body|5'UTR	43702152	44701277	1591	1210	4.45e-08	0.817849	7.12e-09	0.130931	0.0512195	No
smoking_initiation	17	26823322	27823322	cg08663213	27411597	MYO18A	Body	26912696	27911557	1250	1124	0.315087	0.476386	0.0626469	0.0946659	0.0512146	No
smoking_initiation	5	169799916	170799916	cg27234746	170579510	RANBP17	Body	170080060	171079416	1900	1390	0.0925876	0.302998	0.129489	0.423711	0.0512143	No
smoking_initiation	8	8208714	11263655	cg15854181	10617063	-	-	10117085	11116985	3021	3021	0.116153	0.621518	0.0332504	0.177867	0.0512121	No
smoking_initiation	8	90637052	93744504	cg03331176	91659078	TMEM64	TSS1500	91160946	92159023	1601	1601	0.0279787	0.815695	0.00348763	0.101628	0.0512108	No
smoking_initiation	6	111158371	112158371	cg10941258	112215629	-	-	111718293	112715328	1697	702	1.78e-06	0.817233	2.86e-07	0.131556	0.0512097	No
smoking_initiation	1	90689731	91689731	cg20387429	91300288	-	-	90800353	91798341	2152	1911	0.0947104	0.686732	0.020289	0.147061	0.0512078	No
smoking_initiation	5	103429588	104429588	cg18862538	103433134	-	-	102933364	103933013	2333	1239	0.0118848	0.721598	0.00348953	0.21182	0.0512072	No
smoking_initiation	6	26754967	30729306	cg10788466	28497605	GPX5	Body	27998184	28997585	2344	2344	0.0771557	0.713879	0.0153926	0.142367	0.0512056	No
smoking_initiation	2	161601261	163302993	cg17654970	163027484	FAP	3'UTR	162530235	163527474	870	615	0.000145641	0.835323	1.98e-05	0.113306	0.0512056	No
smoking_initiation	6	99847745	101829173	cg11563680	100917397	-	-	100417988	101417216	1862	1862	0.0133666	0.812128	0.00199733	0.121302	0.0512055	No
smoking_initiation	7	68468288	70496371	cg15503762	69424196	AUTS2	Body	68924484	69923016	1295	1295	0.0085084	0.856502	0.000824618	0.0829593	0.0512055	No
smoking_initiation	7	1370794	2370794	cg10767178	1798524	-	-	1298697	2298071	1687	1637	0.00149135	0.819173	0.000232938	0.127897	0.0512048	No
smoking_initiation	8	90637052	93744504	cg01443601	91997379	C8orf88	1stExon|5'UTR	91498447	92495861	1447	1447	0.0279507	0.813385	0.00357171	0.103888	0.0512047	No
smoking_initiation	10	21532942	22532942	cg23754392	22611454	BMI1	5'UTR	22112756	23111069	1008	294	0.000686938	0.843996	8.47e-05	0.104028	0.0512046	No
smoking_initiation	17	1495177	2495177	cg16070387	2275469	SGSM2	Body	1777427	2775203	1560	1252	0.112051	0.710713	0.017171	0.10886	0.0512043	No
smoking_initiation	1	209802043	210802043	cg05129817	210001399	C1orf107	1stExon|5'UTR	209501407	210501034	1690	1204	0.289532	0.519553	0.050014	0.0896969	0.0512042	No
smoking_initiation	5	106325618	107865642	cg12239291	106738844	EFNA5	Body	106239361	107238294	2359	2196	0.00309759	0.673626	0.0012456	0.270827	0.0512035	No
smoking_initiation	20	29393501	31675258	cg16369332	30795777	POFUT1|PLAGL2	TSS1500|1stExon	30296881	31295012	1233	1233	0.2607	0.597645	0.0274885	0.0629653	0.0512013	No
smoking_initiation	8	90637052	93744504	cg09810611	92919702	-	-	92419744	93419098	1260	1260	0.000195025	0.853905	2.16e-05	0.094678	0.0512006	No
smoking_initiation	14	79063654	80602233	cg11184274	79230034	NRXN3	Body	78730473	79727663	1598	926	0.118368	0.720815	0.015469	0.0941488	0.0511989	No
smoking_initiation	12	55974480	56974480	cg25443442	56360555	PMEL|CDK2	TSS200|TSS1500|1stExon|5'UTR	55860773	56860073	897	677	0.115084	0.755113	0.0104023	0.0682025	0.0511981	No
smoking_initiation	1	49011424	52273078	cg11702368	50798572	-	-	50299480	51296907	1044	1044	0.0224797	0.829045	0.00256942	0.0947083	0.0511979	No
smoking_initiation	7	1370794	2370794	cg10485411	2328797	SNX8	Body	1829228	2828743	2060	1132	0.089474	0.711792	0.0164805	0.131056	0.051197	No
smoking_initiation	17	26823322	27823322	cg10824491	26989063	SDF2|SUPT6H	TSS200|TSS1500	26493245	27488469	909	622	0.353662	0.523345	0.0289744	0.0428249	0.0511941	No
smoking_initiation	8	8208714	11263655	cg24594963	10331676	LINCR-0001	TSS1500	9900169	10830743	2792	2792	0.119889	0.623364	0.0331646	0.172388	0.0511936	No
smoking_initiation	3	47490500	50681136	cg17268574	49591738	BSN-AS2|BSN	TSS200|Body	49093377	50089690	1152	1152	0.00241807	0.829853	0.000338733	0.116198	0.0511923	No
smoking_initiation	6	111158371	112158371	cg23652038	111136640	CDK19	TSS1500	110636865	111636182	2099	1046	1.67e-06	0.801993	3.05e-07	0.146814	0.0511914	No
smoking_initiation	7	132583234	134089846	cg12237227	134330438	BPGM	TSS1500	133830553	134830090	2966	892	0.191257	0.568391	0.0476381	0.141523	0.0511908	No
smoking_initiation	2	102926177	105131814	cg24127158	104486866	-	-	103987135	104986118	1502	1502	1.06e-08	0.820654	1.65e-09	0.128155	0.0511902	No
smoking_initiation	17	37324339	38324339	cg03679521	37764153	NEUROD2	1stExon|5'UTR	37266132	38259984	1453	1317	0.632591	0.163975	0.120945	0.0312991	0.0511897	No
smoking_initiation	17	1495177	2495177	cg10790344	1693265	SMYD4	Body	1193300	2192957	1986	1300	0.118806	0.646349	0.0285242	0.155131	0.051189	No
smoking_initiation	12	55974480	56974480	ch.12.1175666F	56599430	RNF41	3'UTR	56101081	57098597	723	583	0.118188	0.77647	0.00716118	0.0469964	0.0511848	No
smoking_initiation	2	200436399	201436399	cg21772168	201085932	-	-	200586051	201585916	1673	1337	0.0524945	0.767684	0.00823724	0.120411	0.0511736	No
smoking_initiation	12	55974480	56974480	cg25880116	56487211	ERBB3	Body	55987253	56987179	823	814	0.114909	0.754917	0.0104432	0.0685576	0.051173	No
smoking_initiation	17	49693197	50693197	cg07101732	49822589	CA10	Body	49323112	50322248	2140	1255	0.201166	0.591714	0.0395792	0.116368	0.0511729	No
smoking_initiation	3	156893770	159548333	cg11558928	158401115	GFM1	Body	157901734	158900670	2656	2656	0.0456345	0.717224	0.0111278	0.174842	0.051172	No
smoking_initiation	15	83393243	84393243	cg18407136	83681092	C15orf40	TSS1500	83183986	84180361	1516	1213	0.000702122	0.809605	0.000120072	0.138401	0.0511715	No
smoking_initiation	5	30342054	31342054	cg19524908	31237909	CDH6	5'UTR	30738312	31737441	2353	1394	0.124852	0.647698	0.0284968	0.147782	0.0511713	No
smoking_initiation	20	53962393	54962393	cg13943985	54967718	AURKA|CSTF1	TSS1500|1stExon|5'UTR	54468883	55467625	1740	805	0.0326496	0.785104	0.00523532	0.125839	0.0511713	No
smoking_initiation	7	1370794	2370794	cg03235290	1286386	-	-	786833	1776432	1852	448	0.00150893	0.816784	0.000240807	0.130297	0.0511683	No
smoking_initiation	7	1370794	2370794	cg07649645	2199082	MAD1L1	Body	1699326	2697881	2008	1384	0.00304033	0.797566	0.000563088	0.147663	0.0511678	No
smoking_initiation	8	26925349	27925349	cg24402534	27288405	PTK2B	Body|ExonBnd	26788425	27787984	3116	2388	1.55e-07	0.598113	9.09e-08	0.350721	0.0511658	No
smoking_initiation	5	157207571	158207571	cg13687887	158179519	EBF1	Body	157680210	158678490	1996	1195	0.117558	0.661431	0.0256394	0.144207	0.0511649	No
smoking_initiation	2	144900317	146640132	cg17757894	145248942	ZEB2	Body	144749029	145748346	834	725	0.054799	0.774198	0.00792501	0.111913	0.0511648	No
smoking_initiation	1	43511737	44511737	cg08706567	43814983	MPL	Body	43315531	44314922	1734	1386	4.39e-08	0.806765	7.73e-09	0.14207	0.0511643	No
smoking_initiation	20	53962393	54962393	cg14184078	54579814	CBLN4	1stExon|5'UTR	54080463	55079622	2235	2010	0.00285063	0.794042	0.000543716	0.151401	0.0511629	No
smoking_initiation	7	1370794	2370794	cg21547118	1447417	-	-	950652	1947392	1848	896	0.00133649	0.733813	0.000388577	0.213301	0.0511607	No
smoking_initiation	7	1370794	2370794	cg14767944	1510742	INTS1	Body	1010801	2010513	1928	1017	0.00140629	0.772321	0.000318373	0.174796	0.0511575	No
smoking_initiation	7	1370794	2370794	cg04116766	1283255	-	-	783316	1776432	1862	448	0.00152007	0.822815	0.000229686	0.124278	0.0511573	No
smoking_initiation	7	1370794	2370794	cg06080147	2110826	MAD1L1	Body	1610848	2610656	1963	1516	0.00147574	0.810601	0.00024864	0.136522	0.0511518	No
smoking_initiation	12	55974480	56974480	cg26344379	56472617	ERBB3	TSS1500	55972705	56969281	873	868	0.113987	0.748883	0.0113649	0.074615	0.0511499	No
smoking_initiation	20	29393501	31675258	cg04753107	31172130	-	-	30672836	31671978	1622	1622	0.155187	0.680472	0.0210297	0.0921608	0.0511497	No
smoking_initiation	6	26754967	30729306	cg11399099	28186883	LOC222699	TSS200	27686947	28686819	1838	1838	0.067121	0.730617	0.0127188	0.138394	0.0511496	No
smoking_initiation	7	1370794	2370794	cg20349598	1962389	MAD1L1	Body	1462420	2462068	1834	1671	0.00150633	0.827401	0.000218061	0.119726	0.0511482	No
smoking_initiation	9	2525368	3525368	cg01463779	3472120	RFX3	5'UTR	2972246	3972043	2088	1113	0.455574	0.298131	0.117987	0.0771601	0.0511481	No
smoking_initiation	11	63633552	64633552	cg23578404	64198292	-	-	63699105	64697507	1087	1017	0.471261	0.3877	0.0493466	0.0405457	0.0511472	No
smoking_initiation	8	26925349	27925349	cg06414580	27459685	CLU	Body	26959698	27959613	2645	2578	2.01e-07	0.777377	4.44e-08	0.171479	0.0511432	No
smoking_initiation	12	55974480	56974480	cg16343272	56694667	CS	TSS1500	56196258	57194070	844	550	0.112569	0.739712	0.0127625	0.0838132	0.0511431	No
smoking_initiation	2	200436399	201436399	cg15681956	201333764	SPATS2L	Body	200833967	201829602	1672	1009	0.0907736	0.702578	0.0177985	0.137708	0.0511418	No
smoking_initiation	13	60205792	61205792	cg15044229	60594089	DIAPH3|DIAPH3-AS1	Body	60094662	61093476	1899	1679	0.55662	0.17094	0.169344	0.0519551	0.0511402	No
smoking_initiation	12	69155167	70155167	cg24973901	69633152	CPSF6	TSS200	69133696	70133142	2376	2348	0.20087	0.537598	0.0572426	0.15315	0.0511402	No
smoking_initiation	9	127573097	128573097	cg10887688	128508080	LOC51145	Body	128008537	129007969	1541	627	0.0443382	0.78527	0.00637622	0.112878	0.0511379	No
smoking_initiation	7	3003207	4003207	cg15899738	3033579	CARD11	5'UTR	2533602	3533038	3116	2117	0.0147829	0.731319	0.00401841	0.198742	0.0511378	No
smoking_initiation	11	27179916	29152996	cg07777008	27015808	FIBIN	1stExon|5'UTR	26515896	27515527	2737	804	0.120414	0.626577	0.0325497	0.169323	0.0511369	No
smoking_initiation	1	7291461	8984823	cg24497868	8952824	-	-	8454792	9452392	1683	733	0.0151051	0.815385	0.00215394	0.11622	0.0511354	No
smoking_initiation	16	220986	1220986	cg07580241	787518	NARFL	Body|5'UTR	287712	1287234	1549	1459	0.356957	0.478609	0.0484237	0.0648754	0.0511352	No
smoking_initiation	15	47185010	48185010	cg12262428	48311681	-	-	47812055	48810941	1299	819	3.67e-07	0.852653	4.15e-08	0.0962125	0.0511337	No
smoking_initiation	6	26754967	30729306	cg21160062	28890518	TRIM27	Body	28390526	29390440	2406	2406	0.276387	0.435918	0.0918109	0.144753	0.0511308	No
smoking_initiation	2	124205	1124205	cg24440446	1093461	SNTG2	Body	593554	1591914	4009	2209	1.23e-06	0.711113	4.12e-07	0.237755	0.0511304	No
smoking_initiation	10	63174885	64174885	cg19137649	64025887	RTKN2	Body	63526308	64525547	1772	1096	2.92e-06	0.746394	7.91e-07	0.202475	0.051127	No
smoking_initiation	20	61488382	62488382	cg15272956	62332704	ARFRP1	Body	61832800	62832515	1946	1403	0.0065018	0.00028988	0.901921	0.0401607	0.0511266	No
smoking_initiation	1	49011424	52273078	cg21204397	50688869	-	-	50189321	51188674	1015	1015	0.0230383	0.850196	0.00199692	0.0736424	0.051126	No
smoking_initiation	1	153706358	155533918	cg16262392	153932122	SLC39A1|CRTC2	TSS1500|3'UTR	153432265	154432042	1363	1068	0.0264227	0.73628	0.00645139	0.17972	0.0511259	No
smoking_initiation	7	96129103	97129103	cg25385731	96637365	DLX6|DLX6-AS1	Body	96137674	97136298	1893	1887	0.222615	0.609483	0.0312555	0.0855212	0.0511251	No
smoking_initiation	20	53962393	54962393	cg12559860	54919389	-	-	54419646	55419365	1693	919	0.0203225	0.808512	0.00294469	0.117101	0.0511204	No
smoking_initiation	2	161601261	163302993	cg06465768	163384887	KCNH7	Body	162885110	163884021	1107	240	0.0101697	0.83384	0.00126424	0.103607	0.0511186	No
smoking_initiation	12	16248721	17248721	cg16265486	16506246	MGST1	TSS200|5'UTR	16013377	17003866	1683	1474	0.0141097	0.807249	0.00219158	0.125335	0.0511148	No
smoking_initiation	14	77029375	78029375	cg07170252	76870544	ESRRB	5'UTR	76371658	77367810	2237	821	0.318151	0.0359645	0.534413	0.0603601	0.0511123	No
smoking_initiation	9	133834588	135407263	cg16598356	135255452	TTF1	Body	134757772	135754853	1751	1055	0.0614546	0.769953	0.00868764	0.108795	0.0511106	No
smoking_initiation	12	120583279	121583279	cg09675881	121162118	ACADS	TSS1500	120666945	121661966	2099	1845	0.122906	0.606719	0.036944	0.182321	0.0511095	No
smoking_initiation	6	26754967	30729306	cg17088247	28048961	ZNF165	5'UTR	27578761	28548614	1733	1733	0.068824	0.752265	0.0107167	0.117086	0.0511084	No
smoking_initiation	1	90689731	91689731	cg10144112	91473095	ZNF644	5'UTR	90973377	91972374	2199	1567	0.0943405	0.680741	0.0211618	0.152648	0.0511083	No
smoking_initiation	6	52395230	53395230	cg17796333	52511342	-	-	52011469	53010700	2276	1261	0.20565	0.574112	0.0446189	0.124511	0.0511081	No
smoking_initiation	16	220986	1220986	cg05646515	964974	LMF1	Body	465907	1464636	1505	1098	0.342344	0.458968	0.0630732	0.0845089	0.0511066	No
smoking_initiation	7	1370794	2370794	cg22747643	1499391	MICALL2	TSS1500	999732	1998384	1949	1009	0.00143092	0.785843	0.000293848	0.161326	0.0511064	No
smoking_initiation	1	43511737	44511737	cg13763150	43999547	PTPRF	5'UTR	43523549	44499488	1570	1570	4.34e-08	0.798514	8.18e-09	0.15038	0.0511057	No
smoking_initiation	9	127573097	128573097	cg13433446	128170534	-	-	127671022	128670179	1262	1148	0.0453002	0.816002	0.00460961	0.0829828	0.0511052	No
smoking_initiation	7	1370794	2370794	cg24341254	1997329	MAD1L1	Body	1503583	2497105	1869	1631	0.00148267	0.814404	0.000241802	0.132767	0.0511047	No
smoking_initiation	2	43750149	45659091	cg00413544	45163442	-	-	44663675	45663439	2376	2363	1.04e-05	0.765044	2.49e-06	0.183839	0.0511038	No
smoking_initiation	2	144900317	146640132	cg01729675	146089479	-	-	145590376	146589286	1593	1593	1.32e-13	0.83116	1.87e-14	0.117738	0.0511023	No
smoking_initiation	18	31196075	32196075	cg14307471	31432117	NOL4	3'UTR	30933098	31931242	1649	1251	0.478063	0.336543	0.0788413	0.055451	0.051102	No
smoking_initiation	16	69076894	70607394	cg06715160	69796165	WWP2	TSS200	69298923	70293681	1501	1501	0.0505136	0.79897	0.00591467	0.0935006	0.0511012	No
smoking_initiation	4	140386963	141386963	cg22654396	141048293	MAML3	Body	140548713	141548112	1710	1384	0.00380764	0.807976	0.000643373	0.136472	0.0511007	No
smoking_initiation	5	59621271	60621271	cg23151800	60182171	ERCC8	Body	59683289	60680244	1633	1575	0.0281587	0.743565	0.00646668	0.17071	0.0511005	No
smoking_initiation	3	82235792	86649109	cg14312063	85010606	CADM2	Body	84510889	85510543	2294	2294	8.3e-06	0.776334	1.85e-06	0.172557	0.0510993	No
smoking_initiation	16	69076894	70607394	cg09377872	69390234	TERF2	3'UTR	68890840	69890182	1546	1281	0.0465677	0.722056	0.0109254	0.169353	0.0510986	No
smoking_initiation	12	120583279	121583279	cg08923060	120884702	TRIAP1|GATC	TSS1500|Body	120387426	121384628	1710	1422	0.232502	0.593415	0.0346363	0.0883513	0.0510961	No
smoking_initiation	7	1370794	2370794	cg18534836	1347342	-	-	847472	1847342	1887	680	0.00151762	0.823667	0.000227632	0.123493	0.0510948	No
smoking_initiation	5	42690647	43690647	cg05922971	43121458	ZNF131	TSS200	42623245	43620582	2257	2142	0.25159	0.554309	0.0446605	0.0983458	0.0510946	No
smoking_initiation	10	21532942	22532942	cg23565942	21463485	NEBL	TSS1500	20964156	21957229	1731	545	5.85e-06	0.811979	9.86e-07	0.136921	0.0510927	No
smoking_initiation	7	1370794	2370794	cg06857018	1908314	MAD1L1	Body	1409245	2406925	1761	1712	0.0015057	0.827053	0.000218797	0.12013	0.0510922	No
smoking_initiation	9	86207289	87207289	cg05221180	86602511	RMI1	5'UTR	86102657	87102226	2305	2092	0.200986	0.589651	0.0402467	0.118024	0.0510922	No
smoking_initiation	1	153706358	155533918	cg24408896	153747658	SLC27A3	TSS200	153247756	154247254	1298	592	0.0215182	0.563628	0.0133789	0.350383	0.0510918	No
smoking_initiation	16	220986	1220986	cg04546158	949929	LMF1	Body	455410	1449806	1492	1104	0.351893	0.4717	0.0535651	0.0717509	0.0510907	No
smoking_initiation	6	97199925	99136905	cg02380531	99279097	-	-	98780251	99778565	1935	565	0.00454793	0.793749	0.000858346	0.149756	0.051089	No
smoking_initiation	8	8208714	11263655	cg10300895	10283858	MSRA	Body	9900169	10783691	2642	2642	0.46939	0.270372	0.132742	0.0764091	0.0510868	No
smoking_initiation	15	66976952	67976952	cg06826115	67835137	MAP2K5	1stExon|5'UTR	67335628	68334797	1921	1123	0.616905	0.142282	0.154211	0.0355159	0.0510861	No
smoking_initiation	7	1370794	2370794	cg10032110	1718541	-	-	1221100	2216711	1558	1453	0.0015172	0.833368	0.000207314	0.113823	0.0510845	No
smoking_initiation	1	43511737	44511737	cg19872746	43637903	EBNA1BP2|MIR6733|CFAP57	1stExon|Body|5'UTR|TSS200|TSS1500	43138112	44137257	1690	1073	4.5e-08	0.827343	6.61e-09	0.121572	0.0510844	No
smoking_initiation	8	59314666	60314666	cg12077921	59465478	SDCBP	TSS1500	58965534	59965200	2467	1407	3.43e-05	0.776116	7.63e-06	0.172758	0.0510836	No
smoking_initiation	12	55974480	56974480	cg22452809	56220002	DNAJC14	Body	55720177	56704152	1177	577	0.114725	0.750683	0.0110774	0.072432	0.0510827	No
smoking_initiation	1	74491596	75491596	cg10783331	75218347	TYW3	Body	74718713	75718310	1765	1263	0.177152	0.481484	0.0780903	0.212191	0.0510818	No
smoking_initiation	7	1370794	2370794	cg16393715	1948819	MAD1L1	Body	1449212	2448493	1818	1682	0.0012328	0.677156	0.000491719	0.270041	0.0510779	No
smoking_initiation	10	8303551	9303551	cg11875044	8546509	-	-	8046789	9045403	3065	2247	0.051058	0.693731	0.0139977	0.190137	0.0510763	No
smoking_initiation	8	90637052	93744504	cg20369204	92053404	TMEM55A	TSS1500	91554163	92544192	1399	1399	0.0268758	0.782217	0.00464652	0.135185	0.0510756	No
smoking_initiation	18	72035282	73035282	cg03669052	72164002	CNDP2	5'UTR	71664513	72663848	2093	1120	0.0184815	0.786435	0.00330772	0.140701	0.0510747	No
smoking_initiation	17	1495177	2495177	cg20024352	2093484	SMG6	Body	1611545	2591561	1804	1671	0.0938006	0.59521	0.0353913	0.224524	0.0510746	No
smoking_initiation	6	99847745	101829173	cg14133561	99963543	USP45	TSS1500	99463683	100463473	2725	1678	0.157564	0.60038	0.0397125	0.151269	0.0510741	No
smoking_initiation	7	1370794	2370794	cg25259697	1989360	MAD1L1	Body	1489381	2489311	1838	1637	0.00141692	0.778288	0.000307611	0.168914	0.051073	No
smoking_initiation	7	1370794	2370794	cg05775771	1956900	MAD1L1	Body	1457360	2456799	1831	1677	0.00148657	0.816546	0.000237962	0.130658	0.0510716	No
smoking_initiation	17	1495177	2495177	cg14277044	1890733	RTN4RL1	Body	1391104	2386539	1766	1572	0.107738	0.683699	0.0214464	0.136046	0.0510697	No
smoking_initiation	3	47490500	50681136	cg02629692	49837224	CDHR4	1stExon	49338465	50337032	1180	1180	0.00201126	0.819281	0.000312698	0.127326	0.051069	No
smoking_initiation	1	49011424	52273078	cg00338638	50837647	-	-	50339186	51335094	1052	1052	0.0228985	0.844305	0.0021594	0.0795694	0.0510679	No
smoking_initiation	5	106325618	107865642	cg01761657	107052986	-	-	106552995	107552510	2433	2433	0.00316912	0.689969	0.00116976	0.254625	0.0510664	No
smoking_initiation	2	124205	1124205	cg26537742	934721	-	-	434854	1434623	3829	2608	1.2e-06	0.692076	4.45e-07	0.256856	0.0510659	No
smoking_initiation	18	72035282	73035282	cg23631312	73119969	-	-	72620326	73619860	1997	679	0.384949	0.380172	0.092506	0.0913071	0.0510657	No
smoking_initiation	2	43750149	45659091	cg19193517	45394833	-	-	44895641	45894391	2375	1852	1.02e-05	0.754851	2.63e-06	0.194071	0.0510653	No
smoking_initiation	11	111492273	113412811	cg20007462	113346207	DRD2	TSS1500	112846248	113846077	2202	1096	2.17e-19	0.793217	4.27e-20	0.155719	0.0510642	No
smoking_initiation	11	113494505	114494505	cg20007462	113346207	DRD2	TSS1500	112846248	113846077	2202	966	2.17e-19	0.793217	4.27e-20	0.155719	0.0510642	No
smoking_initiation	9	23331658	24331658	cg11994863	23823125	ELAVL2	TSS1500|5'UTR	23325709	24322611	1727	1723	0.58121	0.178304	0.144993	0.04443	0.0510631	No
smoking_initiation	7	96129103	97129103	cg25825506	96626659	DLX6AS	Body	96127355	97126054	1913	1908	0.208563	0.571149	0.0452793	0.123946	0.0510625	No
smoking_initiation	17	7303118	8303118	cg23115933	7814172	CHD3	Body	7318061	8314015	1891	1877	0.450288	0.360316	0.0768724	0.0614616	0.0510621	No
smoking_initiation	8	64412021	65412021	cg07893575	65289751	-	-	64790774	65788461	1475	921	0.00386777	0.824464	0.00056339	0.120043	0.0510618	No
smoking_initiation	15	47185010	48185010	cg20459327	48404420	-	-	47904623	48903126	1141	575	3.73e-07	0.864229	3.66e-08	0.0847091	0.0510616	No
smoking_initiation	7	132583234	134089846	cg01352052	133041009	EXOC4	Body	132541322	133540389	1501	1426	0.0447986	0.776623	0.00695738	0.120561	0.0510599	No
smoking_initiation	7	1370794	2370794	cg23124325	1686764	-	-	1187653	2186013	1676	1371	0.0015314	0.841173	0.000193152	0.106044	0.0510588	No
smoking_initiation	12	55974480	56974480	cg14024899	56756885	APOF	TSS1500	56260232	57256399	927	537	0.114245	0.750764	0.0110921	0.0728405	0.0510579	No
smoking_initiation	1	7291461	8984823	cg27388298	8877861	RERE	TSS200	8378599	9377526	1669	855	0.0146573	0.808354	0.00224368	0.123689	0.0510565	No
smoking_initiation	10	102686838	105665256	cg16248277	103536063	FGF8	TSS1500	103036291	104036008	1111	1111	0.151773	0.696125	0.0180962	0.0829492	0.051056	No
smoking_initiation	7	3003207	4003207	cg04526498	3067279	CARD11	5'UTR	2567527	3566982	3219	2248	0.0133934	0.662804	0.00540326	0.267343	0.0510559	No
smoking_initiation	9	127573097	128573097	cg06812113	127606155	-	-	127107143	128104105	1028	761	0.0687429	0.557445	0.0354379	0.287319	0.0510552	No
smoking_initiation	1	43511737	44511737	cg06907770	43695264	-	-	43196282	44194534	1657	1132	4.47e-08	0.821765	6.92e-09	0.127181	0.0510545	No
smoking_initiation	9	127573097	128573097	cg00483345	127906938	SCAI	TSS1500	127407894	128406750	1192	1124	0.0448041	0.800133	0.00551793	0.0984908	0.051054	No
smoking_initiation	16	69076894	70607394	cg13402979	69332225	SNTB2	Body	68832414	69832105	1525	1138	0.0505612	0.7836	0.00696069	0.107826	0.0510522	No
smoking_initiation	3	82235792	86649109	cg03472610	85792009	CADM2	Body	85294660	86291439	2076	2076	1.02e-06	0.822139	1.57e-07	0.126808	0.0510517	No
smoking_initiation	10	21532942	22532942	cg03174507	21789582	-	-	21290851	22288132	1032	655	5.64e-06	0.879588	4.45e-07	0.0693558	0.0510501	No
smoking_initiation	11	121030888	122030888	cg08359138	121180075	SC5D	3'UTR	120683594	121679637	1752	1109	0.440508	0.386078	0.0652384	0.0571264	0.0510489	No
smoking_initiation	6	108494161	109494161	cg23105907	109379814	SESN1	Body	108880487	109879450	1966	975	0.351628	0.414389	0.0839968	0.0989381	0.0510479	No
smoking_initiation	6	111158371	112158371	cg20279784	112408575	C6orf225|TUBE1	TSS200|Body	111908646	112907555	1693	478	0.000827133	0.827315	0.000120717	0.120692	0.0510451	No
smoking_initiation	7	77271983	78271983	cg18983132	78024305	MAGI2	Body	77524689	78524295	3170	2442	0.0818571	0.559124	0.0393366	0.268637	0.0510449	No
smoking_initiation	6	108494161	109494161	cg09236600	109504697	-	-	109007304	110004300	2237	884	0.368116	0.415928	0.0774517	0.0874605	0.051044	No
smoking_initiation	7	3003207	4003207	cg14154527	3918857	SDK1	Body	3418966	4418719	2695	1455	0.0429759	0.724842	0.0101414	0.170997	0.0510439	No
smoking_initiation	8	90637052	93744504	cg05910407	93584836	-	-	93086731	94084429	1617	1110	0.000189525	0.829307	2.73e-05	0.119433	0.0510434	No
smoking_initiation	8	8208714	11263655	cg00291316	10469891	RP1L1	Body	9974336	10969235	3065	3065	0.119781	0.633828	0.0310573	0.16429	0.0510426	No
smoking_initiation	3	47490500	50681136	cg27578247	50510521	CACNA2D2	Body	50010571	51010319	1204	637	0.00995255	0.852789	0.000995175	0.085221	0.0510424	No
smoking_initiation	6	52395230	53395230	cg15666066	53224548	-	-	52724654	53724274	2466	1545	0.191356	0.533817	0.0590654	0.164721	0.0510411	No
smoking_initiation	2	124205	1124205	cg19956752	1064077	SNTG2	Body	564079	1563833	3988	2296	1.24e-06	0.713931	4.07e-07	0.235027	0.0510401	No
smoking_initiation	2	50235943	51841259	cg22202944	51188124	NRXN1	Body	50689260	51687833	2511	2511	4.18e-05	0.745781	1.14e-05	0.203127	0.0510398	No
smoking_initiation	1	153706358	155533918	cg15321231	154151412	TPM3	TSS1500|Body	153656352	154650925	1535	1471	0.0279229	0.779491	0.0048969	0.13665	0.051039	No
smoking_initiation	5	59621271	60621271	cg08463715	60050299	ELOVL7	3'UTR	59550506	60550041	1709	1588	0.0274877	0.725208	0.0071694	0.189099	0.0510355	No
smoking_initiation	1	7291461	8984823	cg13311154	7926252	-	-	7429092	8426236	2258	2258	0.514868	0.217772	0.152064	0.0642668	0.0510299	No
smoking_initiation	1	43511737	44511737	cg20301722	43833891	ELOVL1	TSS200	43334328	44333293	1718	1406	4.27e-08	0.78554	8.89e-09	0.163431	0.0510288	No
smoking_initiation	16	220986	1220986	cg26616258	358591	AXIN1	Body	89279	852137	1108	984	0.360172	0.480878	0.0462382	0.0616832	0.0510281	No
smoking_initiation	12	120583279	121583279	cg06952893	121188705	-	-	120688804	121688423	2163	1823	0.134708	0.664976	0.0251566	0.124133	0.0510265	No
smoking_initiation	6	99847745	101829173	cg00707517	100002534	CCNC	Body	99503282	100501575	2676	1766	0.157718	0.600863	0.0395962	0.150799	0.0510237	No
smoking_initiation	2	224972985	226832033	cg17865717	225910061	-	-	225410973	226409752	2202	2202	0.158581	0.634423	0.031201	0.124772	0.0510232	No
smoking_initiation	1	31695819	32695819	cg01154193	32670957	CCDC28B|IQCC	TSS1500|3'UTR	32173258	33170068	799	413	0.575542	0.301112	0.0475166	0.0248087	0.0510216	No
smoking_initiation	6	108494161	109494161	cg26558689	109282456	ARMC2	Body	108782999	109781301	1895	1096	0.37123	0.438996	0.0635978	0.0751564	0.0510196	No
smoking_initiation	1	7291461	8984823	cg12714338	8354774	-	-	7854998	8854545	1889	1889	0.0140174	0.77431	0.00285753	0.157797	0.0510186	No
smoking_initiation	4	147297913	148297913	cg06089512	147867158	TTC29	TSS200	147368749	148365339	1745	1611	0.000570027	0.823349	8.66e-05	0.124976	0.0510185	No
smoking_initiation	2	124205	1124205	cg02783887	660856	-	-	160894	1157465	3325	3034	1.24e-06	0.717196	4.01e-07	0.231786	0.0510162	No
smoking_initiation	15	83393243	84393243	cg22721553	84158300	SH3GL3	Body|5'UTR	83660298	84655733	1744	1125	0.000722656	0.829065	0.000103852	0.119093	0.051015	No
smoking_initiation	6	97199925	99136905	cg01941403	99293292	-	-	98793832	99793275	1948	542	0.00458979	0.801052	0.000816955	0.142531	0.0510104	No
smoking_initiation	16	69076894	70607394	cg03009864	70063626	PDXDC2P|MIR1972-1|MIR1972-2	TSS1500|Body	69563842	70563271	1176	1176	0.0557488	0.818168	0.00479234	0.0702812	0.0510096	No
smoking_initiation	6	99847745	101829173	cg02977200	100814370	-	-	100314426	101314358	1784	1784	0.0134971	0.814295	0.00197697	0.119221	0.0510096	No
smoking_initiation	8	90637052	93744504	cg24018262	93522271	-	-	93022696	94022147	1480	1183	0.000193628	0.84735	2.32e-05	0.101425	0.0510088	No
smoking_initiation	7	1370794	2370794	cg14978172	1785966	ELFN1	Body	1291902	2285472	1652	1593	0.00150193	0.824984	0.000222724	0.122288	0.051004	No
smoking_initiation	12	55974480	56974480	cg07267656	56616060	RNF41	TSS1500	56117570	57114869	734	574	0.118283	0.777103	0.00708882	0.0465218	0.0510036	No
smoking_initiation	12	55974480	56974480	cg01157152	56321574	WIBG	TSS1500|1stExon|5'UTR	55821612	56821408	947	601	0.116442	0.764096	0.0090598	0.0593997	0.0510022	No
smoking_initiation	16	220986	1220986	cg01174447	577030	SOLH|C16orf10	TSS1500|Body	89279	1076886	1557	1433	0.354745	0.475708	0.0506614	0.0678853	0.0510002	No
smoking_initiation	18	72035282	73035282	cg20936529	72912760	ZADH2	3'UTR	72413442	73411687	1928	994	0.0179541	0.780254	0.00339293	0.1474	0.0509989	No
smoking_initiation	4	140386963	141386963	cg09698228	140586680	MGST2	TSS1500	140086821	141083754	1798	1290	0.00331693	0.704064	0.0011332	0.240487	0.0509988	No
smoking_initiation	2	58789218	61026618	cg04305912	60685678	BCL11A	Body|3'UTR	60186210	61183882	1810	1587	0.00394879	0.793505	0.000750683	0.150798	0.0509983	No
smoking_initiation	10	21532942	22532942	cg22466310	21359360	NEBL	Body	20859373	21858126	1957	457	1.01e-05	0.804429	1.82e-06	0.14456	0.0509983	No
smoking_initiation	1	43511737	44511737	cg19941912	43990598	-	-	43523549	44486239	1558	1558	4.58e-08	0.84232	5.8e-09	0.106683	0.0509976	No
smoking_initiation	12	55974480	56974480	cg26265187	56728980	PAN2	TSS1500	56260232	57228317	884	537	0.116497	0.765529	0.00885359	0.058128	0.0509927	No
smoking_initiation	1	74491596	75491596	cg25419738	74935447	TNNI3K|FPGT-TNNI3K	Body	74435508	75434399	1560	1472	0.0680119	0.18352	0.188605	0.508871	0.0509919	No
smoking_initiation	17	1495177	2495177	cg06669989	2452863	-	-	1960974	2952535	1567	915	0.11197	0.711352	0.0171002	0.108588	0.0509908	No
smoking_initiation	17	1495177	2495177	cg00446807	2235848	TSR1	Body	1735853	2735510	1625	1344	0.112953	0.716508	0.0162869	0.103264	0.0509884	No
smoking_initiation	10	63174885	64174885	cg22846816	63808857	ARID5B	TSS200|Body	63310040	64308304	1932	1674	2.49e-06	0.637205	1.22e-06	0.311803	0.0509877	No
smoking_initiation	11	85480958	86480958	cg27187276	85662912	-	-	85164751	86162568	2045	1667	0.0671122	0.740734	0.0117318	0.129436	0.0509864	No
smoking_initiation	12	55974480	56974480	cg09304689	56038247	-	-	55539017	56535252	1527	538	0.108967	0.710317	0.0172618	0.112472	0.0509813	No
smoking_initiation	12	55974480	56974480	cg21703608	56233233	MMP19	Body	55733274	56724919	1140	580	0.114241	0.749777	0.0112457	0.073756	0.0509798	No
smoking_initiation	12	16248721	17248721	cg16466107	16430439	SLC15A5	1stExon	15943844	16928334	1598	1371	0.0141422	0.809104	0.00216149	0.123613	0.0509794	No
smoking_initiation	16	220986	1220986	cg09067715	702600	WDR90	Body	207611	1170512	1549	1543	0.350457	0.469869	0.0550025	0.0736926	0.050979	No
smoking_initiation	5	93698290	94698290	cg13684283	94365852	MCTP1	Body	93866510	94865164	1773	1460	0.00180063	0.801256	0.0003274	0.145638	0.0509782	No
smoking_initiation	1	43511737	44511737	cg04391356	43919646	HYI	5'UTR	43419705	44419546	1618	1491	4.31e-08	0.792929	8.49e-09	0.156093	0.0509777	No
smoking_initiation	1	43511737	44511737	cg07851807	44024223	PTPRF	Body	43527969	44523984	1624	1600	4.45e-08	0.818395	7.1e-09	0.130628	0.0509771	No
smoking_initiation	6	26754967	30729306	cg17072503	28482403	GPX6	Body	27982532	28982287	2324	2324	0.0717933	0.720789	0.0141752	0.142265	0.0509769	No
smoking_initiation	6	26754967	30729306	cg07629007	28128373	ZNF389	TSS1500	27628817	28627533	1798	1798	0.0690708	0.758663	0.0101253	0.111164	0.0509768	No
smoking_initiation	12	16248721	17248721	cg14632140	16758112	LMO3	5'UTR	16258447	17257167	1675	1666	0.0143469	0.820811	0.00195694	0.111909	0.0509766	No
smoking_initiation	6	26754967	30729306	cg06579459	28263113	PGBD1	Body	27763847	28762999	2072	2072	0.0697778	0.737327	0.0122743	0.129648	0.0509726	No
smoking_initiation	7	1370794	2370794	cg06700935	1704584	-	-	1204647	2204473	1637	1422	0.00151954	0.834655	0.000205176	0.112648	0.0509719	No
smoking_initiation	9	127573097	128573097	cg08824095	128091501	GAPVD1	Body	127592934	128589691	1320	1289	0.0456736	0.822613	0.00424984	0.0764915	0.0509719	No
smoking_initiation	7	1370794	2370794	cg06233658	1865544	MAD1L1	Body	1380121	2363129	1742	1742	0.00150749	0.828034	0.00021723	0.119269	0.0509717	No
smoking_initiation	12	55974480	56974480	cg00274203	56661537	COQ10A	Body	56165949	57161534	774	558	0.117712	0.773429	0.00765331	0.0502354	0.050971	No
smoking_initiation	8	8208714	11263655	cg16742608	10339449	-	-	9900169	10839109	2812	2812	0.10603	0.551344	0.0470504	0.244606	0.0509691	No
smoking_initiation	10	102686838	105665256	cg17066010	104392124	SUFU	3'UTR	103893336	104891975	1694	1694	4.84e-05	0.821372	7.52e-06	0.127604	0.0509675	No
smoking_initiation	3	52386605	54266212	cg17036641	52723544	SNORD19B|GNL3	TSS1500|Body	52226416	53222761	1455	1300	0.151454	0.606774	0.0381229	0.152682	0.050967	No
smoking_initiation	14	79063654	80602233	cg05468833	79745664	NRXN3	TSS200|Body	79254073	80245049	1456	1456	0.117954	0.720587	0.0155497	0.0949424	0.0509661	No
smoking_initiation	5	103429588	104429588	cg15453943	104434827	RAB9P1	TSS1500	103935214	104934630	2229	1327	0.0245144	0.688616	0.00811122	0.227795	0.0509633	No
smoking_initiation	12	69155167	70155167	cg04442407	69633209	CPSF6	TSS200	69133696	70133203	2378	2350	0.211177	0.565677	0.0468194	0.125363	0.050963	No
smoking_initiation	15	83393243	84393243	cg19674611	84050961	-	-	83550997	84550867	1703	1304	0.000586715	0.676275	0.000235971	0.27194	0.0509629	No
smoking_initiation	9	86207289	87207289	cg04134193	87261422	-	-	86761623	87760461	2263	1153	0.299408	0.466877	0.0714278	0.111329	0.0509589	No
smoking_initiation	7	68468288	70496371	cg23651585	70252448	AUTS2	Body	69754452	70751737	2420	1718	0.0198713	0.764274	0.00417998	0.160716	0.0509589	No
smoking_initiation	4	27746049	29330758	cg09148121	28316655	-	-	27816792	28816220	3109	3109	0.0223747	0.638014	0.00978157	0.278871	0.0509586	No
smoking_initiation	12	55974480	56974480	cg04800168	56546068	MYL6B	TSS1500	56046139	57045189	699	650	0.118756	0.78016	0.00662886	0.0434968	0.0509583	No
smoking_initiation	16	220986	1220986	cg08682334	737214	WDR24	Body	237266	1236863	1532	1527	0.356298	0.477704	0.0491687	0.0658715	0.0509579	No
smoking_initiation	7	1370794	2370794	cg24858207	1989993	MAD1L1	Body	1490667	2489873	1843	1636	0.00149199	0.819524	0.000232753	0.127796	0.0509557	No
smoking_initiation	7	117023709	118023709	cg13135637	117056487	ASZ1	Body	116557429	117556291	1117	599	6.7e-07	0.871447	5.97e-08	0.077598	0.0509547	No
smoking_initiation	2	200436399	201436399	cg04865315	200905504	-	-	200419103	201405402	1532	1525	0.0534071	0.78931	0.00674196	0.0995893	0.0509516	No
smoking_initiation	6	26754967	30729306	cg26529239	28550343	SCAND3	Body	28050439	29050257	2365	2365	0.101302	0.689434	0.0202883	0.138026	0.0509505	No
smoking_initiation	8	90637052	93744504	cg22802842	93668744	LOC102724710	TSS1500	93170665	94168702	1722	1051	0.000182763	0.799703	3.41e-05	0.14913	0.0509502	No
smoking_initiation	15	83393243	84393243	cg21913582	83325743	CPEB1-AS1	Body	82827938	83824701	1092	770	0.00427852	0.822053	0.000635681	0.122085	0.050947	No
smoking_initiation	12	55974480	56974480	cg26485563	56652449	ANKRD52	TSS1500	56153288	57151403	767	563	0.115367	0.758	0.0100046	0.0656829	0.0509459	No
smoking_initiation	1	87413176	88413176	cg23214927	87484174	HS2ST1	Body	86984507	87983753	1779	1062	0.188383	0.607072	0.0363887	0.117213	0.050943	No
smoking_initiation	10	21532942	22532942	cg01422243	22725309	-	-	22240299	23225082	1148	252	0.00585905	0.814549	0.000919139	0.127732	0.0509412	No
smoking_initiation	16	69076894	70607394	cg00450252	69463605	CYB5B	Body	68964759	69963355	1596	1458	0.0509527	0.790857	0.00649467	0.100755	0.0509407	No
smoking_initiation	6	99847745	101829173	cg10970399	99963512	USP45	TSS1500	99463683	100463473	2725	1678	0.15251	0.581121	0.0447948	0.170635	0.0509395	No
smoking_initiation	12	120583279	121583279	cg05412788	120835721	-	-	120336222	121335652	1672	1296	0.239919	0.567284	0.0421786	0.0996797	0.0509385	No
smoking_initiation	11	111492273	113412811	cg06274207	112831064	NCAM1|LOC101928847	TSS1500|Body	112331106	113330219	2103	2103	2.09e-19	0.814244	3.46e-20	0.13482	0.0509361	No
smoking_initiation	15	83393243	84393243	cg12916710	84034253	-	-	83534421	84534029	1699	1351	0.000721223	0.831527	0.000101277	0.116715	0.0509359	No
smoking_initiation	8	64412021	65412021	cg07205627	65496126	BHLHE22	3'UTR|1stExon	64996264	65996012	1593	674	0.00285712	0.600088	0.00164039	0.344485	0.0509301	No
smoking_initiation	2	43750149	45659091	cg07329451	45494671	-	-	44995766	45994417	2511	1732	1.05e-05	0.775597	2.35e-06	0.173461	0.0509295	No
smoking_initiation	5	59621271	60621271	cg16301677	60459404	CTC-436P18.1|SMIM15	TSS1500|Body	59959767	60957472	1579	1134	0.0301663	0.797025	0.00444658	0.117432	0.0509295	No
smoking_initiation	5	106325618	107865642	cg18097021	106725094	EFNA5	Body	106225233	107224741	2416	2172	0.00351685	0.764802	0.000827598	0.179925	0.0509291	No
smoking_initiation	6	111158371	112158371	cg05974696	111580171	KIAA1919	TSS1500	111080781	112080025	1841	1720	4.27e-07	0.732825	1.26e-07	0.216246	0.0509289	No
smoking_initiation	12	55974480	56974480	cg15945863	56191502	SARNP	Body	55692698	56682816	1226	572	0.11156	0.72719	0.0146805	0.0956419	0.0509276	No
smoking_initiation	5	86303812	89371745	cg14618265	87575216	TMEM161B-AS1	Body	87075328	88073228	1083	1083	9.32e-07	0.867344	8.79e-08	0.0817295	0.0509257	No
smoking_initiation	17	1495177	2495177	cg06176410	1733445	RPA1|SMYD4	TSS1500|Body	1233556	2233274	1904	1372	0.110108	0.698821	0.0190831	0.121064	0.0509241	No
smoking_initiation	2	144900317	146640132	cg04680919	145406705	-	-	144907178	145905186	941	941	0.0216307	0.862228	0.00159733	0.0636209	0.0509236	No
smoking_initiation	12	55974480	56974480	cg19189012	56401370	-	-	55902522	56901213	811	719	0.115676	0.758903	0.00986032	0.0646385	0.0509224	No
smoking_initiation	1	43511737	44511737	cg12293275	44115487	KDM4A	TSS1500	43615668	44615218	1707	1394	4.53e-08	0.833801	6.27e-09	0.115277	0.0509223	No
smoking_initiation	5	169799916	170799916	cg10816243	170211126	GABRP	5'UTR	169712683	170710833	2094	1881	0.187866	0.611171	0.0352893	0.114753	0.0509211	No
smoking_initiation	17	1495177	2495177	cg02858512	1992954	SMG6	Body	1493715	2492709	1738	1736	0.114664	0.727579	0.0145518	0.092285	0.0509207	No
smoking_initiation	7	3003207	4003207	cg14379735	3458538	SDK1	Body	2959172	3958295	3188	3134	0.0139667	0.692246	0.00480417	0.238063	0.0509204	No
smoking_initiation	15	47185010	48185010	cg05877048	47734755	-	-	47234874	48234048	2052	2004	3.37e-07	0.81237	5.67e-08	0.13671	0.0509196	No
smoking_initiation	6	111158371	112158371	cg00590039	111888683	TRAF3IP2	TSS200|Body	111390344	112388670	1427	1103	4.73e-07	0.812159	7.98e-08	0.136922	0.0509176	No
smoking_initiation	8	90637052	93744504	cg01978558	93114437	-	-	92615408	93613214	1562	1562	0.000190357	0.833433	2.64e-05	0.115433	0.050917	No
smoking_initiation	12	16248721	17248721	cg25285743	16701533	LMO3	3'UTR	16206145	17200302	1693	1630	0.0142683	0.816322	0.00203641	0.116457	0.0509166	No
smoking_initiation	10	8303551	9303551	cg00163144	8442640	-	-	7944355	8942149	2886	1880	0.0515325	0.700156	0.0135361	0.183859	0.0509164	No
smoking_initiation	22	37897797	38897797	cg24232236	38142998	TRIOBP	Body	37643000	38642494	1714	1281	8.19e-28	5.71e-29	0.887232	0.0618526	0.0509157	Yes
smoking_initiation	1	7291461	8984823	cg19060601	8586003	RERE	Body	8086527	9085279	1742	1499	0.0145916	0.806032	0.00228509	0.126177	0.050915	No
smoking_initiation	5	93698290	94698290	cg03726564	94166795	MCTP1	Body	93668238	94666593	1655	1600	0.00185435	0.825152	0.000273848	0.121807	0.050913	No
smoking_initiation	10	63174885	64174885	cg05100313	63660129	ARID5B	TSS1500	63160590	64158746	1819	1804	3.16e-06	0.808762	5.48e-07	0.140321	0.0509128	No
smoking_initiation	1	43511737	44511737	cg01293263	44433634	IPO13	3'UTR	43933689	44933381	1582	941	4.45e-08	0.818203	7.12e-09	0.130884	0.0509127	No
smoking_initiation	5	169799916	170799916	cg06451739	170108303	KCNIP1	Body	169608744	170604858	2203	1792	0.176761	0.570872	0.0476414	0.153813	0.0509123	No
smoking_initiation	4	147297913	148297913	cg04516096	147554850	-	-	147055307	148053961	1897	1401	0.000563804	0.814361	9.29e-05	0.13407	0.0509121	No
smoking_initiation	7	132583234	134089846	cg27369931	133033437	EXOC4	Body	132533663	133533066	1506	1416	0.0461422	0.770718	0.00747214	0.124757	0.0509109	No
smoking_initiation	20	29393501	31675258	cg23798714	30950177	ASXL1	Body	30450232	31449725	1445	1445	0.153246	0.679926	0.0213309	0.0945909	0.0509061	No
smoking_initiation	12	120583279	121583279	cg03726532	121712245	CAMKK2	Body	121212467	122212124	1993	883	0.218766	0.590424	0.0378372	0.102067	0.0509052	No
smoking_initiation	17	1495177	2495177	cg09014133	1558601	PRPF8	Body	1058843	2058289	1784	1010	0.215542	0.603036	0.0343808	0.0961384	0.0509028	No
smoking_initiation	5	42690647	43690647	cg16877061	43377462	CCL28	3'UTR	42877570	43877259	2006	1763	0.255303	0.562021	0.0411774	0.0905967	0.0509021	No
smoking_initiation	12	16248721	17248721	cg04968650	16430768	SLC15A5	TSS200	15943844	16928334	1598	1371	0.014048	0.803717	0.00225699	0.129077	0.0509016	No
smoking_initiation	2	137071174	138807575	cg10114537	137135606	-	-	136636813	137635492	1931	1381	0.172032	0.6509	0.0263855	0.0997813	0.0509016	No
smoking_initiation	12	120583279	121583279	cg15971542	120650299	PXN	Body	120151171	121150006	1664	932	0.273624	0.552653	0.0406898	0.0821325	0.0509004	No
smoking_initiation	8	8208714	11263655	cg24869116	11315529	FAM167A	5'UTR	10815807	11815520	2956	1096	2.81e-07	9.82e-07	0.211185	0.737914	0.0508993	Yes
smoking_initiation	10	102686838	105665256	cg23223933	103603292	KCNIP2	1stExon	103103846	104102331	1046	1046	0.0794231	0.792739	0.00701111	0.0699286	0.050898	No
smoking_initiation	2	181527603	182527603	cg02819605	182545768	NEUROD1	TSS1500	182045770	183044677	1603	938	0.114848	0.727192	0.0146096	0.0924535	0.0508967	No
smoking_initiation	12	55974480	56974480	cg19842065	56660480	COQ10A	TSS200|TSS1500	56160662	57158432	775	560	0.117328	0.770906	0.00804709	0.0528229	0.0508963	No
smoking_initiation	2	144900317	146640132	cg24964793	145878989	-	-	145379270	146378480	1417	1417	1.36e-13	0.854607	1.5e-14	0.0944966	0.0508962	No
smoking_initiation	5	86303812	89371745	cg02761345	88179386	MEF2C	TSS200|5'UTR	87679442	88678420	906	906	9.62e-07	0.870841	8.66e-08	0.0782619	0.050896	No
smoking_initiation	8	90637052	93744504	cg09339848	92120870	LRRC69	Body	91621537	92620358	1274	1274	0.0281738	0.832229	0.00290619	0.0857955	0.0508953	No
smoking_initiation	12	120583279	121583279	cg04615865	121678720	CAMKK2	Body	121179939	122178250	1970	946	0.172945	0.492402	0.0737715	0.209988	0.0508938	No
smoking_initiation	5	42690647	43690647	cg03353961	43067530	LOC100506639|LOC648987|LOC100132356	TSS1500|Body	42569642	43567201	2242	2072	0.256163	0.564254	0.0401973	0.0884922	0.0508936	No
smoking_initiation	4	27746049	29330758	cg13652091	28405825	-	-	27906829	28905595	3114	3114	0.025356	0.724638	0.00673338	0.19238	0.050893	No
smoking_initiation	15	47185010	48185010	cg06624337	47477411	-	-	46977648	47977097	2122	1688	3.35e-07	0.807539	5.87e-08	0.141568	0.0508929	No
smoking_initiation	16	220986	1220986	cg00304185	1033074	SOX8	Body	534356	1532865	1631	1027	0.345624	0.463842	0.059648	0.0799994	0.0508866	No
smoking_initiation	1	43511737	44511737	cg02986233	43649423	CFAP57	Body	43149888	44148617	1689	1084	4.55e-08	0.836662	6.12e-09	0.112451	0.0508861	No
smoking_initiation	7	77271983	78271983	cg07137601	77534079	PHTF2	Body	77034377	78033765	2621	2155	0.0968606	0.654936	0.0254287	0.171889	0.0508857	No
smoking_initiation	9	127573097	128573097	cg16253950	128432171	MAPKAP1	Body|ExonBnd|5'UTR	127932402	128931493	1488	772	0.0445013	0.79405	0.00587021	0.104693	0.050885	No
smoking_initiation	9	133834588	135407263	cg13783653	135039836	NTNG2	5'UTR	134539941	135539793	1789	1569	0.0613896	0.769217	0.00876266	0.109746	0.0508848	No
smoking_initiation	11	85480958	86480958	cg18784314	86106164	CCDC81	Body	85607400	86606101	2933	2539	0.0625049	0.690846	0.0162466	0.179518	0.0508846	No
smoking_initiation	2	43750149	45659091	cg12412840	45200393	-	-	44701129	45700095	2367	2283	1.04e-05	0.770735	2.41e-06	0.178368	0.0508841	No
smoking_initiation	10	21532942	22532942	cg21105131	22635143	SPAG6	Body|5'UTR	22137880	23134583	1026	284	0.000800949	0.869251	7.28e-05	0.0789917	0.0508835	No
smoking_initiation	12	55974480	56974480	cg17199657	56563826	SMARCC2	Body	56065856	57063459	709	626	0.117567	0.772326	0.00783098	0.0513926	0.0508835	No
smoking_initiation	5	42690647	43690647	cg17490896	43397659	CCL28	TSS1500|Body	42897848	43894300	1979	1712	0.237049	0.521237	0.0596725	0.13116	0.0508805	No
smoking_initiation	1	49011424	52273078	cg12227258	50575285	ELAVL4	TSS200|Body	50079503	51075040	979	979	0.0233097	0.861625	0.00169207	0.0624949	0.0508787	No
smoking_initiation	16	69076894	70607394	cg08144020	69596982	-	-	69097125	70096801	1590	1590	0.0490569	0.771814	0.00766765	0.120585	0.0508772	No
smoking_initiation	18	72035282	73035282	cg17642568	72443889	ZNF407	Body	71943922	72943865	1831	1544	0.0184917	0.787116	0.00329539	0.14022	0.050876	No
smoking_initiation	2	202343875	203343875	cg16064040	203442565	-	-	202943104	203941912	1471	678	0.281887	0.551519	0.0391584	0.0765636	0.0508722	No
smoking_initiation	18	72035282	73035282	cg21227575	72345661	ZNF407	1stExon	71846223	72845315	1974	1368	0.0183478	0.780974	0.00343984	0.146366	0.050872	No
smoking_initiation	4	140386963	141386963	cg13593854	141429113	-	-	140930353	141929058	1851	593	0.00648523	0.781631	0.00132536	0.159688	0.0508705	No
smoking_initiation	2	124205	1124205	cg14684798	691862	-	-	192983	1191649	3389	2964	1.27e-06	0.733366	3.74e-07	0.215762	0.0508702	No
smoking_initiation	5	93698290	94698290	cg18662339	94619707	MCTP1	1stExon	94120764	95119408	1643	999	0.00183844	0.817497	0.000291349	0.129503	0.0508701	No
smoking_initiation	7	1370794	2370794	cg16215387	1407471	-	-	907832	1906466	1816	793	0.00147777	0.810244	0.000250251	0.137159	0.0508692	No
smoking_initiation	8	8208714	11263655	cg17329886	10513629	RP1L1	TSS1500	10013871	11013226	3107	3107	0.118017	0.623959	0.0329577	0.174197	0.0508691	No
smoking_initiation	16	220986	1220986	cg12950066	833110	MSLNL	TSS200	333138	1332778	1581	1428	0.352866	0.473138	0.052621	0.0705057	0.0508687	No
smoking_initiation	2	124205	1124205	cg22925888	623263	-	-	123332	1123152	3158	3156	1.24e-06	0.718638	3.99e-07	0.230492	0.0508684	No
smoking_initiation	2	181527603	182527603	cg09942248	182545625	NEUROD1	TSS1500	182045770	183044677	1603	938	0.114616	0.725718	0.0148462	0.093952	0.0508682	No
smoking_initiation	16	69076894	70607394	cg09160751	70190329	PDPR	Body	69690355	70688303	1147	957	0.109737	0.753394	0.0109406	0.0750611	0.0508679	No
smoking_initiation	12	120583279	121583279	cg17234556	121675837	CAMKK2	3'UTR	121175984	122174456	1970	951	0.211977	0.606176	0.033949	0.0970309	0.050867	No
smoking_initiation	20	53962393	54962393	cg15601681	54981890	-	-	54481955	55481506	1781	770	0.0495417	0.740498	0.00997964	0.149114	0.0508667	No
smoking_initiation	8	90637052	93744504	cg18630503	93031570	RUNX1T1	Body|5'UTR	92531682	93531508	1461	1461	0.000194927	0.853478	2.18e-05	0.0954383	0.0508665	No
smoking_initiation	17	30185935	31185935	cg21269781	30602727	RHBDL3	Body	30102789	31102664	1434	1298	0.497207	0.306342	0.0901139	0.0554706	0.0508664	No
smoking_initiation	17	1495177	2495177	cg13058966	2666456	-	-	2167368	3165976	1583	509	0.385495	0.447854	0.0535843	0.0622015	0.0508659	No
smoking_initiation	2	144900317	146640132	cg02708185	146620097	-	-	146120237	147118058	1450	887	1.84e-13	0.844121	2.29e-14	0.105014	0.050865	No
smoking_initiation	6	26754967	30729306	cg11200743	28120928	ZNF192	Body	27621535	28620197	1803	1803	0.0694535	0.763969	0.00964721	0.106066	0.0508648	No
smoking_initiation	8	90637052	93744504	cg01471572	93620189	-	-	93120861	94118298	1687	1094	0.000189701	0.830067	2.72e-05	0.118852	0.0508642	No
smoking_initiation	2	124205	1124205	cg01320942	1000195	SNTG2	Body	500367	1499927	3971	2477	1.19e-06	0.685737	4.56e-07	0.263398	0.0508638	No
smoking_initiation	8	90637052	93744504	cg14082874	90836770	-	-	90337010	91336770	1804	1194	0.389099	0.358016	0.10524	0.0967819	0.0508637	No
smoking_initiation	3	52386605	54266212	cg13641778	52879742	TMEM110	Body	52380991	53379453	1662	1658	0.151845	0.606907	0.038111	0.152274	0.0508625	No
smoking_initiation	10	63174885	64174885	cg22275570	63659671	ARID5B	TSS1500	63160590	64158746	1819	1804	3.27e-06	0.8378	4.35e-07	0.111335	0.0508608	No
smoking_initiation	5	86303812	89371745	cg14492282	87985109	-	-	87485145	88484320	983	983	9.13e-07	0.85029	1.06e-07	0.0988488	0.0508606	No
smoking_initiation	9	133834588	135407263	cg09059635	135042197	NTNG2	5'UTR	134542495	135542001	1786	1562	0.0604378	0.757262	0.00971878	0.121722	0.05086	No
smoking_initiation	10	63174885	64174885	cg15100982	63213501	TMEM26|TMEM26-AS1	TSS1500|Body	62713734	63713368	1672	1115	3.33e-06	0.851696	3.81e-07	0.0974413	0.0508588	No
smoking_initiation	6	26754967	30729306	cg03821311	27836018	HIST1H1B	TSS1500	27578761	28336004	1266	1266	0.0877734	0.776552	0.0086186	0.0761999	0.0508561	No
smoking_initiation	7	1370794	2370794	cg08599909	1299363	-	-	799371	1799284	1833	462	0.0015079	0.816225	0.000242417	0.131169	0.050856	No
smoking_initiation	12	120583279	121583279	cg01376672	121790273	ANAPC5	TSS200|5'UTR	121290559	122289685	1940	734	0.218288	0.56988	0.0445975	0.116379	0.0508554	No
smoking_initiation	7	1370794	2370794	cg07853063	1515371	INTS1	Body	1016948	2015047	1922	1021	0.00149011	0.818355	0.000235102	0.129065	0.0508543	No
smoking_initiation	2	43750149	45659091	cg12501818	45224505	-	-	44725047	45721735	2366	2235	9.44e-06	0.697529	3.41e-06	0.251604	0.0508534	No
smoking_initiation	17	1495177	2495177	cg18614984	2652640	MIR1253	TSS1500	2153257	3152614	1581	544	0.337848	0.482785	0.0529303	0.0755866	0.0508509	No
smoking_initiation	1	95914335	96914335	cg00931957	95977448	-	-	95478126	96477165	2147	1108	0.0126439	0.785311	0.00239654	0.148798	0.0508506	No
smoking_initiation	12	55974480	56974480	cg10928034	56618115	OBFC2B	TSS200	56120096	57117485	736	573	0.115783	0.760681	0.00960921	0.0630805	0.0508462	No
smoking_initiation	12	55974480	56974480	cg11547924	56680698	CS	Body	56184143	57180126	797	554	0.115599	0.759588	0.00977662	0.0641901	0.0508461	No
smoking_initiation	2	200436399	201436399	cg01675229	200716009	-	-	200216449	201215603	1288	1195	0.0540686	0.798657	0.00611757	0.090313	0.0508436	No
smoking_initiation	7	1370794	2370794	cg00095859	1336729	-	-	837328	1835894	1868	625	0.00152118	0.823512	0.000228952	0.123896	0.0508422	No
smoking_initiation	4	27746049	29330758	cg07393778	28220297	-	-	27720892	28720102	3154	3050	0.025161	0.708609	0.00738746	0.208002	0.0508399	No
smoking_initiation	17	7303118	8303118	cg04244857	7671200	DNAH2	Body	7171356	8171188	1691	1529	0.450976	0.360909	0.0762806	0.0609954	0.0508391	No
smoking_initiation	1	70990122	74324909	cg03499659	74100712	-	-	73602245	74600403	1973	1560	5.75e-05	0.820696	9e-06	0.128402	0.0508362	No
smoking_initiation	1	74491596	75491596	cg03499659	74100712	-	-	73602245	74600403	1973	140	5.75e-05	0.820696	9e-06	0.128402	0.0508362	No
smoking_initiation	2	58789218	61026618	cg04765144	60611597	-	-	60111836	61111489	1893	1746	0.00405514	0.815003	0.000644407	0.129462	0.0508349	No
smoking_initiation	5	42690647	43690647	cg15019707	43122172	ZNF131	Body	42623245	43620582	2257	2142	0.24667	0.543467	0.0496627	0.109367	0.0508333	No
smoking_initiation	16	69076894	70607394	cg01081079	70557284	COG4|SF3B3	TSS1500|1stExon	70057868	71016597	673	275	0.766973	0.112646	0.0606865	0.00886225	0.0508321	No
smoking_initiation	7	1370794	2370794	cg23523019	1178254	C7orf50	TSS1500	678701	1677696	1865	328	0.00423826	0.809861	0.000703448	0.134366	0.0508308	No
smoking_initiation	5	157207571	158207571	cg11832040	157566574	-	-	157067030	158065814	2760	2404	0.10896	0.617808	0.033351	0.189051	0.0508302	No
smoking_initiation	16	220986	1220986	cg02296627	508045	RAB11FIP3	Body	89279	1007865	1402	1278	0.346207	0.464049	0.0593775	0.0795376	0.0508293	No
smoking_initiation	11	111492273	113412811	cg12578193	113130777	NCAM1	Body	112630807	113630730	2258	1607	1.87e-19	0.731313	5.59e-20	0.217858	0.0508291	No
smoking_initiation	11	113494505	114494505	cg12578193	113130777	NCAM1	Body	112630807	113630730	2258	511	1.87e-19	0.731313	5.59e-20	0.217858	0.0508291	No
smoking_initiation	16	69076894	70607394	cg07905627	69368764	COG8	Body	68869510	69868343	1536	1212	0.0505491	0.783778	0.0069612	0.107884	0.0508273	No
smoking_initiation	16	69076894	70607394	cg02760167	69457337	CYB5B	TSS1500	68958096	69955960	1595	1445	0.0493578	0.766008	0.00810308	0.125705	0.0508262	No
smoking_initiation	5	93698290	94698290	cg14869215	94027794	SLF1	Body|ExonBnd	93531545	94527352	1512	1342	0.00184701	0.821855	0.000281465	0.125191	0.0508249	No
smoking_initiation	7	1370794	2370794	cg08081294	2182711	MAD1L1	Body	1683151	2676437	2029	1409	0.00221133	0.771532	0.000501538	0.174936	0.0508197	No
smoking_initiation	2	144900317	146640132	cg11356589	144995072	GTDC1	TSS200|5'UTR	144495827	145494700	902	399	0.306193	0.573209	0.0243137	0.0454657	0.0508184	No
smoking_initiation	20	29393501	31675258	cg00303672	31171386	-	-	30671875	31671026	1615	1615	0.155318	0.681049	0.0209601	0.0918561	0.050816	No
smoking_initiation	12	120583279	121583279	cg18812118	120638514	RPLP0	Body	120140379	121137574	1665	912	0.271422	0.5396	0.0462557	0.0919076	0.0508148	No
smoking_initiation	20	29393501	31675258	cg01989866	31017450	ASXL1	Body	30517503	31517400	1441	1441	0.150682	0.663709	0.0249499	0.109846	0.0508135	No
smoking_initiation	5	59621271	60621271	cg27060601	60571949	-	-	60072779	61071912	1648	919	0.0306291	0.803753	0.00421623	0.11059	0.0508125	No
smoking_initiation	5	86303812	89371745	cg10621230	87569758	TMEM161B-AS1	Body	87070639	88069593	1088	1088	9.3e-07	0.865338	9.01e-08	0.0838486	0.0508122	No
smoking_initiation	8	8208714	11263655	cg20095985	10984074	XKR6	Body	10496485	11482466	2698	2049	0.130429	0.639075	0.0304646	0.14922	0.0508115	No
smoking_initiation	12	69155167	70155167	cg12440069	69358016	CPM	TSS1500	68858500	69857717	2060	1626	0.212685	0.568773	0.0456665	0.122073	0.0508026	No
smoking_initiation	9	127573097	128573097	cg25114579	128248838	MAPKAP1	Body	127749062	128748630	1304	1083	0.0449346	0.809468	0.00498814	0.0898073	0.050802	No
smoking_initiation	15	83393243	84393243	cg21071896	83377929	AP3B2	Body	82922038	83875557	1156	835	0.0017174	0.833543	0.000234375	0.113703	0.050802	No
smoking_initiation	2	58789218	61026618	cg03754165	60780427	BCL11A	1stExon|5'UTR	60282446	61280400	1725	1401	0.00412527	0.828959	0.000575231	0.11554	0.0508009	No
smoking_initiation	1	153706358	155533918	cg18028465	153637792	ILF2	Body|ExonBnd	153137806	154137694	1451	456	0.159677	0.651511	0.0271773	0.110837	0.0507973	No
smoking_initiation	7	132583234	134089846	ch.7.2773799F	133196803	EXOC4	Body	132696952	133695724	1528	1528	0.0420399	0.815456	0.00449867	0.0872109	0.0507943	No
smoking_initiation	8	64412021	65412021	cg22393128	65196384	LOC102724623	Body	64696385	65696352	1452	1058	0.00391778	0.835155	0.000514477	0.10962	0.0507926	No
smoking_initiation	12	120583279	121583279	cg22316081	120895759	GATC	Body	120396615	121395470	1722	1457	0.0817493	0.364603	0.0921073	0.410749	0.0507912	No
smoking_initiation	15	83393243	84393243	cg20599942	83715650	BTBD1	Body	83216426	84215428	1547	1250	0.000739668	0.852899	8.29e-05	0.0954881	0.0507908	No
smoking_initiation	1	31695819	32695819	cg14226410	32342027	-	-	31842947	32831583	1017	962	0.524861	0.345293	0.0477163	0.0313406	0.050789	No
smoking_initiation	6	52395230	53395230	cg02200054	52844818	GSTA4	Body	52345613	53344507	2328	2168	0.204295	0.570257	0.0460816	0.128579	0.0507882	No
smoking_initiation	1	209802043	210802043	cg00951717	210651095	HHAT	Body	210152344	211150243	2374	1549	0.259219	0.461302	0.0822937	0.146398	0.050788	No
smoking_initiation	5	164596435	168114971	cg12020132	168123363	SLIT3	Body	167623831	168622840	2250	1061	0.498263	0.284829	0.105731	0.0603898	0.0507868	No
smoking_initiation	5	86303812	89371745	cg20025432	88057712	MEF2C	Body	87560034	88557328	945	945	9.59e-07	0.891343	6.23e-08	0.05787	0.0507859	No
smoking_initiation	1	43511737	44511737	cg19240103	43618286	FAM183A	Body	43118377	44118195	1687	1039	4.09e-08	0.75089	1.08e-08	0.198328	0.0507827	No
smoking_initiation	6	26754967	30729306	cg16985255	27670188	-	-	27578761	28169623	931	931	0.110743	0.775204	0.00791521	0.0553559	0.0507822	No
smoking_initiation	3	117322149	118825714	cg11869695	118686312	IGSF11	Body	118186591	119186222	2321	1274	0.391279	0.400409	0.0778817	0.0796482	0.0507815	No
smoking_initiation	12	55974480	56974480	cg05670486	56331203	DGKA	Body|ExonBnd	55832001	56831182	956	639	0.107101	0.702778	0.0184335	0.120907	0.050781	No
smoking_initiation	5	86303812	89371745	cg22558794	87735697	LOC102546226	TSS1500	87236941	88235286	1026	1026	9.52e-07	0.885723	6.83e-08	0.0634952	0.0507809	No
smoking_initiation	12	120583279	121583279	cg02827029	121890907	KDM2B	Body	121391288	122390146	1945	494	0.386909	0.410882	0.0734652	0.0779663	0.0507771	No
smoking_initiation	6	26754967	30729306	cg08926828	28757569	-	-	28257720	29257476	2442	2442	0.144347	0.613559	0.0364473	0.154872	0.0507753	No
smoking_initiation	2	124205	1124205	cg05089527	594509	-	-	94659	1093965	3096	3024	1.19e-06	0.686708	4.54e-07	0.262516	0.0507742	No
smoking_initiation	16	69076894	70607394	cg06896091	69395495	TERF2	Body	68895754	69895286	1540	1289	0.0506289	0.785027	0.00688383	0.106686	0.0507742	No
smoking_initiation	10	102686838	105665256	cg19277768	104102877	GBF1	Body	103603162	104602575	1312	1312	0.000260089	0.835237	3.54e-05	0.113694	0.0507739	No
smoking_initiation	12	120583279	121583279	cg03879294	120907770	DYNLL1|SFRS9	TSS1500|1stExon|5'UTR	120408905	121407256	1740	1493	0.143242	0.686596	0.0206176	0.0987747	0.0507694	No
smoking_initiation	12	120583279	121583279	cg15310278	121148690	UNC119B	Body	120649970	121648586	2071	1853	0.134813	0.665514	0.0250914	0.123815	0.0507669	No
smoking_initiation	7	1370794	2370794	cg02524168	1900714	MAD1L1	Body	1402447	2400306	1752	1713	0.00150429	0.826282	0.000220795	0.121228	0.0507653	No
smoking_initiation	20	29393501	31675258	cg22048048	31332361	COMMD7	TSS1500	30832433	31831108	1565	1388	0.159487	0.68368	0.0200729	0.085997	0.0507633	No
smoking_initiation	5	164596435	168114971	cg18735405	167361855	TENM2	Body	166866356	167861846	1744	1744	8.27e-07	0.56019	5.74e-07	0.389046	0.0507628	No
smoking_initiation	9	127573097	128573097	cg09637051	128060316	GAPVD1	TSS1500|5'UTR	127560653	128556124	1301	1291	0.0451052	0.812297	0.00483384	0.0870017	0.0507621	No
smoking_initiation	4	147297913	148297913	cg07542184	147685925	TTC29	Body	147186313	148185709	1784	1573	0.00055801	0.805991	9.88e-05	0.142591	0.0507608	No
smoking_initiation	7	1370794	2370794	cg26552030	1354779	-	-	854815	1854159	1884	695	0.00147421	0.800135	0.000271598	0.14736	0.0507595	No
smoking_initiation	21	40088819	41088819	cg20987349	40758589	WRB	TSS1500|Body	40258702	41258586	3163	2440	0.418033	0.256367	0.170394	0.104447	0.0507593	No
smoking_initiation	8	90637052	93744504	ch.8.93711588R	93642412	-	-	93147036	94142361	1706	1079	0.00019356	0.846946	2.33e-05	0.102079	0.0507582	No
smoking_initiation	3	47490500	50681136	cg11408937	49315017	USP4|C3orf62	TSS1500|3'UTR	48816725	49814949	967	967	0.00311998	0.854282	0.000334378	0.0915053	0.0507581	No
smoking_initiation	14	79063654	80602233	cg14335579	79745997	NRXN3	Body|1stExon|5'UTR	79254073	80245752	1457	1457	0.119412	0.729493	0.0141212	0.0862163	0.0507579	No
smoking_initiation	5	86303812	89371745	cg04694184	87811906	-	-	87313988	88310142	1011	1011	9.25e-07	0.860938	9.49e-08	0.0883034	0.0507578	No
smoking_initiation	18	42158643	43158643	cg27592761	43244965	SLC14A2	Body	42745367	43743820	2481	1021	0.00751422	0.752872	0.0018668	0.18699	0.0507568	No
smoking_initiation	10	63174885	64174885	cg11589832	63730114	ARID5B	Body	63230568	64229720	1861	1764	3.04e-06	0.77857	6.67e-07	0.170671	0.0507546	No
smoking_initiation	6	97199925	99136905	cg08150784	99280513	-	-	98780531	99780492	1934	563	0.00465843	0.813034	0.000749751	0.130803	0.0507545	No
smoking_initiation	7	1370794	2370794	cg13509456	2167503	MAD1L1	Body	1667664	2664214	2053	1437	0.00180542	0.804698	0.000319654	0.142423	0.0507543	No
smoking_initiation	17	1495177	2495177	cg03775941	1619578	MIR22HG|WDR81	TSS200|TSS1500	1119826	2119475	1866	1137	0.153135	0.651868	0.0274489	0.116795	0.0507541	No
smoking_initiation	12	120583279	121583279	cg14092058	121036629	-	-	120536783	121536135	1851	1792	0.138013	0.684516	0.0212708	0.105448	0.0507521	No
smoking_initiation	8	8208714	11263655	cg21300361	10982332	XKR6	Body	10482372	11482265	2698	2050	0.128449	0.629378	0.0324539	0.158967	0.0507518	No
smoking_initiation	2	43750149	45659091	cg26648203	45159457	-	-	44659840	45659262	2382	2380	9.8e-06	0.723913	3.05e-06	0.225331	0.0507428	No
smoking_initiation	12	55974480	56974480	cg08409225	56617737	OBFC2B	TSS1500	56120096	57117485	736	573	0.11435	0.751265	0.0110561	0.0725865	0.050742	No
smoking_initiation	8	59314666	60314666	cg00061203	59372090	-	-	58877491	59871875	2375	1187	3.05e-05	0.690607	1.14e-05	0.258609	0.0507416	No
smoking_initiation	1	95914335	96914335	cg27610536	96121085	-	-	95621452	96621033	2120	1449	0.0123528	0.778443	0.0024761	0.155987	0.0507406	No
smoking_initiation	3	47490500	50681136	cg16165370	50155956	RBM5	3'UTR	49656530	50652760	1016	1016	0.00355624	0.881476	0.000258283	0.0639691	0.0507404	No
smoking_initiation	3	47490500	50681136	cg11597332	49395923	GPX1	TSS200	48897595	49894030	1005	1005	2.2e-05	0.00647694	0.00319403	0.939569	0.0507384	No
smoking_initiation	7	1370794	2370794	cg21535156	1499152	MICALL2	TSS200	999221	1998384	1951	1009	0.00148988	0.818219	0.000235564	0.129318	0.0507383	No
smoking_initiation	20	29393501	31675258	cg17930710	30678020	HCK	Body	30183598	31177888	1088	1088	0.273405	0.590797	0.0269263	0.058134	0.050738	No
smoking_initiation	12	120583279	121583279	cg19685984	121079602	CABP1	Body	120579669	121579412	1931	1929	0.119838	0.594051	0.0395197	0.195854	0.0507374	No
smoking_initiation	1	7291461	8984823	cg14239612	8135638	-	-	7646301	8634427	2037	2037	0.0143014	0.789456	0.00258996	0.142918	0.0507352	No
smoking_initiation	6	26754967	30729306	cg02340220	28602958	-	-	28103648	29102861	2325	2325	0.121044	0.680601	0.0222978	0.125324	0.0507334	No
smoking_initiation	10	63174885	64174885	cg22582187	63394414	-	-	62894476	63894285	1691	1343	3.18e-06	0.815056	5.25e-07	0.134207	0.0507334	No
smoking_initiation	5	157207571	158207571	cg14760619	157286558	CLINT1	TSS1500	156786567	157786461	2920	1686	0.10568	0.598484	0.0367923	0.208311	0.0507328	No
smoking_initiation	18	72035282	73035282	cg19215386	72921446	ZADH2|TSHZ1	TSS200|TSS1500	72421959	73421440	1922	975	0.0178672	0.776401	0.00348788	0.151511	0.0507325	No
smoking_initiation	4	147297913	148297913	cg25705272	148419694	EDNRA	Body|5'UTR	147920635	148916946	1276	628	0.00265107	0.839167	0.000338546	0.107112	0.0507313	No
smoking_initiation	4	140386963	141386963	cg10455723	140685298	MAML3	Body	140185798	141183704	1654	1383	0.00395399	0.839259	0.000497559	0.105559	0.0507304	No
smoking_initiation	17	30185935	31185935	cg04268421	30771835	PSMD11	Body	30272866	31271513	1370	1238	0.514864	0.31414	0.0747254	0.0455424	0.0507284	No
smoking_initiation	8	59314666	60314666	cg12630444	60174592	-	-	59675038	60674489	1663	1278	3.61e-05	0.817072	5.84e-06	0.132158	0.0507281	No
smoking_initiation	5	106325618	107865642	cg10274697	106695739	-	-	106195975	107195737	2421	2114	0.00338867	0.736926	0.000956708	0.208002	0.0507258	No
smoking_initiation	3	47490500	50681136	cg07499153	50588042	-	-	50088266	51087967	1190	510	0.0132542	0.854227	0.0012505	0.0805435	0.0507247	No
smoking_initiation	1	43511737	44511737	cg18752643	43852653	MED8	Body|ExonBnd	43352685	44352458	1709	1428	4.55e-08	0.836203	6.15e-09	0.113072	0.0507242	No
smoking_initiation	1	90689731	91689731	cg26568372	91190173	-	-	90691912	91689417	2110	2110	0.0958285	0.694843	0.019229	0.139377	0.050723	No
smoking_initiation	8	64412021	65412021	cg16464373	65293734	-	-	64794190	65793541	1478	918	0.00398993	0.850505	0.000442806	0.0943391	0.0507228	No
smoking_initiation	7	1370794	2370794	cg24392646	1451332	-	-	959337	1951260	1878	927	0.00148458	0.815175	0.000241174	0.132377	0.0507227	No
smoking_initiation	5	86303812	89371745	cg14452947	87970640	LOC645323	TSS1500|Body	87472212	88468185	990	990	9.49e-07	0.883669	7.05e-08	0.0656082	0.050722	No
smoking_initiation	5	164596435	168114971	cg19973668	167244140	TENM2	Body	166744741	167744000	1625	1625	1.24e-06	0.840226	1.61e-07	0.109053	0.0507201	No
smoking_initiation	10	102686838	105665256	cg13253055	104574946	C10orf26	3'UTR	104075217	105073374	1825	1825	5.21e-06	0.128539	3.33e-05	0.820702	0.0507201	No
smoking_initiation	15	47185010	48185010	cg14614617	47799954	SEMA6D	5'UTR	47300403	48299651	2002	1871	3.33e-07	0.802432	6.09e-08	0.146848	0.0507195	No
smoking_initiation	16	220986	1220986	cg25023245	401986	AXIN1	5'UTR	89279	895079	1178	1054	0.364304	0.486455	0.04221	0.0563123	0.0507182	No
smoking_initiation	10	102686838	105665256	cg02593253	103603470	KCNIP2	1stExon|5'UTR	103103846	104102331	1046	1046	0.0787663	0.786183	0.00768429	0.0766478	0.0507182	No
smoking_initiation	10	102686838	105665256	cg00088042	103892309	PPRC1	TSS1500	103392503	104391627	1085	1085	0.0502732	0.810181	0.00519281	0.0836344	0.0507181	No
smoking_initiation	8	90637052	93744504	cg23979658	91901545	NECAB1	Body	91401568	92401457	1586	1586	0.027648	0.804403	0.00389718	0.113336	0.0507167	No
smoking_initiation	15	83393243	84393243	cg21887597	83419354	-	-	82922038	83917379	1223	902	0.000914884	0.853381	0.000101778	0.0948856	0.0507164	No
smoking_initiation	7	132583234	134089846	cg22826984	133980120	SLC35B4	Body	133480664	134479523	2777	1581	0.0604318	0.684448	0.0165874	0.187818	0.0507149	No
smoking_initiation	11	85480958	86480958	cg27434596	85894417	-	-	85394461	86392623	2626	2512	0.064523	0.713091	0.0142489	0.157424	0.0507125	No
smoking_initiation	5	164596435	168114971	cg09855155	166737241	TENM2	Body	166237256	167236746	1518	1518	1.24e-06	0.841924	1.59e-07	0.107364	0.0507107	No
smoking_initiation	18	42158643	43158643	cg25564556	43408983	SIGLEC15	Body	42910112	43907833	2272	616	0.0118508	0.763626	0.00265698	0.171156	0.0507096	No
smoking_initiation	6	26754967	30729306	cg27559021	28806636	-	-	28306671	29306484	2409	2409	0.157613	0.606365	0.0382418	0.147072	0.0507085	No
smoking_initiation	7	3003207	4003207	cg09309687	3376213	SDK1	Body	2877474	3876162	3305	2998	0.0145522	0.721221	0.00422398	0.209294	0.0507084	No
smoking_initiation	8	8208714	11263655	cg22651416	10643634	PINX1	Body	10143652	11143272	2974	2974	0.112165	0.595966	0.038207	0.202954	0.050708	No
smoking_initiation	5	103429588	104429588	cg27639644	104433849	RAB9P1	TSS1500	103934079	104932693	2231	1332	0.0257549	0.740687	0.00614609	0.176705	0.0507071	No
smoking_initiation	6	111158371	112158371	cg07997104	112318459	-	-	111819044	112818452	1753	628	3.67e-06	0.806016	6.53e-07	0.143274	0.050706	No
smoking_initiation	5	86303812	89371745	cg08735991	87570580	TMEM161B-AS1	Body	87070639	88069593	1088	1088	9.41e-07	0.875505	7.93e-08	0.0737923	0.0507019	No
smoking_initiation	15	47185010	48185010	cg24372191	48116584	LINC01491	Body	47617250	48614179	1517	1275	3.35e-07	0.808753	5.83e-08	0.140545	0.0507016	No
smoking_initiation	6	97199925	99136905	cg11718806	99280195	-	-	98780251	99778565	1935	565	0.00402804	0.703013	0.00138045	0.240879	0.0506994	No
smoking_initiation	8	8208714	11263655	cg21469120	11112439	-	-	10612671	11612381	2759	1826	0.127338	0.61994	0.0344341	0.16759	0.0506977	No
smoking_initiation	7	68468288	70496371	cg01937806	68737874	-	-	68237931	69237756	2252	1475	0.061594	0.737166	0.0116126	0.138931	0.0506969	No
smoking_initiation	2	58789218	61026618	cg06861945	60945136	-	-	60446687	61444998	1750	1160	0.00404254	0.808306	0.000681797	0.136275	0.0506951	No
smoking_initiation	8	64412021	65412021	cg23629144	65312096	-	-	64812710	65811835	1475	889	0.0039473	0.841414	0.000485592	0.103459	0.0506939	No
smoking_initiation	20	53962393	54962393	cg09712306	54949299	AURKA	Body	54450254	55448010	1648	844	0.0204286	0.783376	0.00369922	0.141803	0.0506928	No
smoking_initiation	17	1495177	2495177	cg05550893	1880884	RTN4RL1	Body	1383756	2377967	1764	1567	0.0964898	0.612317	0.0327463	0.207755	0.0506924	No
smoking_initiation	6	97199925	99136905	cg06138966	98471728	MIR2113	TSS1500	97972383	98971236	1566	1566	0.00227255	0.765414	0.000537809	0.181087	0.0506882	No
smoking_initiation	5	42690647	43690647	cg18161950	42995203	-	-	42495259	43491682	2217	1951	0.253547	0.558223	0.042976	0.0945675	0.0506864	No
smoking_initiation	12	55974480	56974480	cg11151544	56135681	GDF11	TSS1500	55635940	56618412	1303	565	0.113392	0.739161	0.0128767	0.0838878	0.0506822	No
smoking_initiation	2	202343875	203343875	cg22406037	203590985	FAM117B	Body|ExonBnd	203092429	204088522	1280	356	0.238913	0.58627	0.0359551	0.0881796	0.0506817	No
smoking_initiation	2	58789218	61026618	cg08129754	60980464	-	-	60481025	61479524	1753	1103	0.0045226	0.800273	0.000812449	0.143712	0.0506801	No
smoking_initiation	3	47490500	50681136	cg14611230	49207659	KLHDC8B	TSS1500	48708347	49706738	942	942	0.00554302	0.885999	0.000359549	0.0574197	0.050679	No
smoking_initiation	7	1370794	2370794	cg27302301	1268188	-	-	769184	1766670	1882	444	0.00151745	0.821397	0.000233188	0.126174	0.0506785	No
smoking_initiation	11	27179916	29152996	cg05194498	28985617	-	-	28485799	29485514	1895	1275	0.0689397	0.75399	0.0105925	0.115799	0.0506782	No
smoking_initiation	5	86303812	89371745	cg17783982	88180093	MEF2C	TSS1500|5'UTR	87680994	88678420	905	905	9.85e-07	0.891413	6.41e-08	0.0579094	0.0506768	No
smoking_initiation	13	100046450	101712300	cg23235217	100741026	PCCA	TSS1500	100241179	101240865	2078	2078	0.206719	0.545589	0.05415	0.142866	0.0506762	No
smoking_initiation	7	1370794	2370794	cg04314861	1462437	-	-	971124	1962163	1909	959	0.001491	0.818773	0.000234687	0.128826	0.0506753	No
smoking_initiation	5	169799916	170799916	cg08323540	170209581	GABRP	TSS1500	169712683	170709434	2091	1878	0.142908	0.464873	0.0803199	0.261225	0.0506733	No
smoking_initiation	3	55488394	56488394	cg01600732	55887796	ERC2|MIR3938	TSS1500|Body	55388233	56386879	2378	2079	0.418822	0.283512	0.147319	0.0996738	0.0506723	No
smoking_initiation	1	209802043	210802043	cg17357286	210111531	SYT14	Body|1stExon|5'UTR	209613896	210611316	1892	1576	0.292245	0.524356	0.0475186	0.0852088	0.0506718	No
smoking_initiation	5	93698290	94698290	cg09792707	93925326	KIAA0825	5'UTR	93425495	94424048	1442	1201	0.00186651	0.830489	0.000262425	0.116713	0.0506684	No
smoking_initiation	7	1370794	2370794	cg20935553	2272059	MAD1L1	5'UTR	1776432	2771642	2081	1299	0.0874518	0.701125	0.017833	0.142922	0.0506683	No
smoking_initiation	6	26754967	30729306	cg05511483	27840105	HIST1H3I	TSS200	27578761	28339952	1272	1272	0.0867411	0.767498	0.00966103	0.0854316	0.050668	No
smoking_initiation	11	111492273	113412811	cg26132809	113346428	DRD2	TSS1500	112846713	113846077	2201	1095	1.89e-19	0.691186	7.07e-20	0.258148	0.050666	No
smoking_initiation	11	113494505	114494505	cg26132809	113346428	DRD2	TSS1500	112846713	113846077	2201	966	1.89e-19	0.691186	7.07e-20	0.258148	0.050666	No
smoking_initiation	5	86303812	89371745	cg13690989	88180146	MEF2C	TSS1500|5'UTR	87680994	88678420	905	905	9.85e-07	0.891618	6.38e-08	0.0577151	0.0506656	No
smoking_initiation	2	58789218	61026618	cg26188299	60778813	BCL11A	Body	60282446	61278052	1723	1401	0.00408084	0.820031	0.000620338	0.124604	0.0506637	No
smoking_initiation	16	220986	1220986	cg27560922	330267	ARHGDIG	TSS1500	89279	829583	1058	934	0.36241	0.4834	0.0443813	0.0591474	0.0506613	No
smoking_initiation	2	200436399	201436399	cg23287111	201045458	-	-	200545473	201545354	1695	1406	0.0509381	0.749896	0.00944929	0.139059	0.0506575	No
smoking_initiation	6	26754967	30729306	cg23534802	28555742	SCAND3	TSS1500	28057594	29055131	2363	2363	0.0973642	0.661718	0.0244108	0.165853	0.0506546	No
smoking_initiation	12	120583279	121583279	cg15641062	120884529	TRIAP1|GATC	TSS1500|Body	120387426	121384495	1708	1420	0.233877	0.596923	0.033386	0.0851602	0.0506539	No
smoking_initiation	17	1495177	2495177	cg19549279	2598521	KIAA0664	Body	2099183	3098106	1467	632	0.233883	0.53206	0.0560185	0.127386	0.0506534	No
smoking_initiation	6	26754967	30729306	cg24063862	28703691	-	-	28203902	29201650	2379	2379	0.147922	0.641938	0.029878	0.129611	0.0506509	No
smoking_initiation	1	179283167	180283167	cg03896269	180447588	ACBD6	Body	179948592	180944532	1989	729	0.135935	0.00256416	0.795891	0.0149624	0.050648	No
smoking_initiation	7	1370794	2370794	cg03043709	2046920	MAD1L1	Body	1550194	2544206	1989	1620	0.00147971	0.812782	0.000245591	0.134848	0.0506439	No
smoking_initiation	12	55974480	56974480	cg25367509	56702547	-	-	56202617	57202113	856	548	0.116234	0.763794	0.00916359	0.0601652	0.0506436	No
smoking_initiation	9	127573097	128573097	cg15801789	128003861	HSPA5	TSS200	127504910	128503106	1281	1243	0.044051	0.793021	0.00591174	0.106374	0.0506422	No
smoking_initiation	18	72035282	73035282	cg05448504	72924030	TSHZ1	5'UTR	72424298	73423970	1924	970	0.0184803	0.803037	0.00287696	0.124964	0.0506419	No
smoking_initiation	2	144900317	146640132	cg05127633	145224423	ZEB2	Body	144725082	145723286	833	696	0.0600743	0.827124	0.00421242	0.0579475	0.0506417	No
smoking_initiation	2	124205	1124205	cg00095772	1050773	SNTG2	Body	550873	1550542	4028	2389	1.09e-06	0.629771	5.53e-07	0.319587	0.0506408	No
smoking_initiation	1	7291461	8984823	cg18273817	8936178	ENO1	5'UTR	8436802	9434788	1687	754	0.0142081	0.777761	0.00282458	0.154568	0.0506387	No
smoking_initiation	12	120583279	121583279	cg12485082	120972220	RNF10	1stExon|5'UTR	120474110	121472167	1795	1648	0.128666	0.637169	0.0308425	0.152685	0.0506378	No
smoking_initiation	12	55974480	56974480	cg21658468	56581829	SMARCC2	Body	56082025	57081517	725	612	0.116819	0.767422	0.00861025	0.0565129	0.0506362	No
smoking_initiation	9	127573097	128573097	cg14822216	128188454	-	-	127688614	128687564	1269	1128	0.0443311	0.79856	0.00560255	0.100871	0.0506348	No
smoking_initiation	8	90637052	93744504	cg02194318	91951567	NECAB1	Body	91451720	92449534	1498	1498	0.0272884	0.793946	0.00425927	0.123872	0.0506347	No
smoking_initiation	10	21532942	22532942	cg19523620	22744457	-	-	22254763	23243595	1166	248	0.00718626	0.85987	0.000682621	0.0816283	0.0506326	No
smoking_initiation	3	47490500	50681136	cg02604939	50330083	IFRD2	TSS200	49831698	50828517	1081	851	0.00637623	0.853522	0.000663799	0.0888055	0.0506321	No
smoking_initiation	10	102686838	105665256	cg08152698	105525220	SH3PXD2A	Body	105026201	106024867	1652	1024	0.327848	0.430357	0.0826818	0.108483	0.0506301	No
smoking_initiation	10	105960460	107607903	cg08152698	105525220	SH3PXD2A	Body	105026201	106024867	1652	130	0.327848	0.430357	0.0826818	0.108483	0.0506301	No
smoking_initiation	8	26925349	27925349	cg21739400	27472457	CLU	TSS200	26976735	27972362	2608	2524	1.9e-07	0.733474	5.59e-08	0.215902	0.050624	No
smoking_initiation	8	90637052	93744504	cg07945197	93522099	-	-	93022696	94021835	1479	1183	0.000194047	0.849181	2.29e-05	0.0999798	0.0506225	No
smoking_initiation	11	85480958	86480958	cg06167953	86170558	ME3	Body	85670847	86669535	2913	2372	0.0628007	0.69389	0.0159962	0.176693	0.0506195	No
smoking_initiation	6	111158371	112158371	cg08376209	112096760	FYN	5'UTR	111598058	112596720	1583	821	4.32e-07	0.739353	1.23e-07	0.210028	0.0506189	No
smoking_initiation	7	96129103	97129103	cg11070059	96626399	DLX6AS	Body	96127355	97126054	1913	1908	0.216853	0.593852	0.037108	0.101569	0.0506174	No
smoking_initiation	6	26754967	30729306	cg04351585	28541039	SCAND3	Body	28041667	29040927	2373	2373	0.101868	0.694136	0.019635	0.133744	0.050617	No
smoking_initiation	2	57671220	58671220	cg10408627	58516316	-	-	58016412	59013226	1684	1105	0.164027	0.686407	0.0190946	0.0798553	0.0506169	No
smoking_initiation	2	58789218	61026618	cg10408627	58516316	-	-	58016412	59013226	1684	436	0.164027	0.686407	0.0190946	0.0798553	0.0506169	No
smoking_initiation	7	77271983	78271983	cg27180548	77428664	PHTF2|TMEM60	TSS1500|5'UTR	76928786	77927158	2523	1725	0.0980363	0.662889	0.0242871	0.164171	0.0506166	No
smoking_initiation	2	43750149	45659091	cg05961294	45028264	-	-	44528681	45527829	2401	2401	1.04e-05	0.771881	2.4e-06	0.177491	0.0506152	No
smoking_initiation	6	26754967	30729306	cg11221922	28678391	-	-	28178636	29178138	2372	2372	0.115411	0.517872	0.0576167	0.258487	0.0506138	No
smoking_initiation	8	90637052	93744504	cg26959358	93107604	RUNX1T1	TSS200	92608451	93607208	1564	1564	0.000175185	0.767022	4.16e-05	0.182148	0.050613	No
smoking_initiation	10	102686838	105665256	cg04774043	104498430	SFXN2	3'UTR	103998671	104997914	1831	1831	3.34e-05	0.822648	5.14e-06	0.126701	0.0506128	No
smoking_initiation	5	86303812	89371745	cg12756098	88162123	MEF2C	5'UTR	87662320	88661939	901	901	9.72e-07	0.885861	6.98e-08	0.0635252	0.0506123	No
smoking_initiation	6	26754967	30729306	cg19743215	28501867	GPX5	Body|3'UTR	28002388	29001515	2351	2351	0.0781007	0.722761	0.0144896	0.134039	0.0506102	No
smoking_initiation	1	43511737	44511737	cg12196982	43515155	-	-	43015356	44014949	1737	761	2.9e-07	0.82743	4.28e-08	0.121962	0.0506071	No
smoking_initiation	3	47490500	50681136	cg04432430	50456112	CACNA2D2	Body	49956628	50956008	1211	726	0.00765764	0.86183	0.000704184	0.0792019	0.0506064	No
smoking_initiation	4	27746049	29330758	cg11574523	28445140	-	-	27945501	28945122	3112	3112	0.0263797	0.753866	0.00572053	0.163428	0.0506056	No
smoking_initiation	1	43511737	44511737	cg00677160	44456975	CCDC24	TSS1500	43957515	44956714	1600	923	4.34e-08	0.798703	8.2e-09	0.150692	0.0506048	No
smoking_initiation	1	49011424	52273078	cg19810598	50892674	-	-	50394715	51392238	1046	1046	0.0231292	0.85121	0.00198684	0.0730697	0.0506038	No
smoking_initiation	1	90689731	91689731	cg14712186	91184413	-	-	90684428	91683648	2112	2098	0.0940936	0.682268	0.0209779	0.152059	0.0506019	No
smoking_initiation	1	153706358	155533918	cg17157436	154744758	KCNN3	Body	154244854	155244683	1633	1633	0.299312	0.538577	0.039852	0.0716582	0.0506009	No
smoking_initiation	2	57671220	58671220	cg17811563	58568835	-	-	58069464	59068739	1689	1027	0.16388	0.66366	0.0241427	0.0977194	0.0505978	No
smoking_initiation	2	58789218	61026618	cg17811563	58568835	-	-	58069464	59068739	1689	519	0.16388	0.66366	0.0241427	0.0977194	0.0505978	No
smoking_initiation	6	108494161	109494161	cg14338916	108479394	-	-	107983816	108977107	1258	434	0.46013	0.136161	0.272521	0.0805932	0.050596	No
smoking_initiation	15	47185010	48185010	cg03514796	47533549	SEMA6D	5'UTR	47033551	48033368	2107	1786	3.32e-07	0.801282	6.14e-08	0.148122	0.0505957	No
smoking_initiation	16	69076894	70607394	cg10674991	69336069	SNTB2	3'UTR	68836421	69834529	1524	1143	0.0514713	0.797687	0.00607948	0.0941674	0.0505949	No
smoking_initiation	6	99847745	101829173	cg26122626	100058086	PRDM13	Body	99558698	100558030	2647	1878	0.1573	0.597832	0.0404792	0.153794	0.0505949	No
smoking_initiation	3	52386605	54266212	cg02630105	53195663	PRKCD	5'UTR	52695861	53695359	1807	1807	0.158241	0.631416	0.0320225	0.127726	0.0505948	No
smoking_initiation	2	181527603	182527603	cg10099371	181776045	SCHLAP1	Body	181276217	182263951	2445	1700	0.0866941	0.69043	0.019225	0.153057	0.0505941	No
smoking_initiation	7	1370794	2370794	cg10778517	2252773	MAD1L1	Body	1753083	2752487	2013	1320	0.0909363	0.729058	0.0143573	0.115055	0.0505935	No
smoking_initiation	1	49011424	52273078	cg17088073	50882910	-	-	50382997	51381594	1054	1054	0.0205724	0.757129	0.00454344	0.167162	0.050593	No
smoking_initiation	17	49693197	50693197	cg16979095	49841729	CA10	Body	49341968	50341729	2212	1366	0.168721	0.516997	0.0648932	0.198796	0.0505922	No
smoking_initiation	10	63174885	64174885	cg01320686	63931998	-	-	63432048	64431973	1860	1332	3.13e-06	0.80175	5.77e-07	0.147656	0.0505908	No
smoking_initiation	7	1370794	2370794	cg06367102	1192688	ZFAND2A	3'UTR	692702	1692583	1875	354	0.00299856	0.812727	0.000491601	0.133193	0.0505902	No
smoking_initiation	1	209802043	210802043	cg05505912	210001218	C1orf107	TSS200	209501407	210501034	1690	1204	0.296464	0.531993	0.0433012	0.0776516	0.0505899	No
smoking_initiation	5	59621271	60621271	cg13282363	59984476	DEPDC1B	Body	59484709	60484179	1693	1481	0.0286711	0.751113	0.0062387	0.163388	0.0505888	No
smoking_initiation	3	156893770	159548333	cg26582975	158520111	MFSD1	Body|5'UTR	158020378	159019946	2474	2474	0.216121	0.552626	0.0508059	0.129861	0.0505861	No
smoking_initiation	3	55488394	56488394	cg14614917	55984778	ERC2	Body	55486027	56484562	2325	2313	0.45461	0.307901	0.111462	0.0754414	0.0505854	No
smoking_initiation	7	68468288	70496371	cg06442405	70199535	AUTS2	Body	69699891	70698775	2341	1779	0.0161826	0.767874	0.003414	0.161946	0.0505835	No
smoking_initiation	3	47490500	50681136	cg09575750	50643139	-	-	50144667	51142359	1200	438	0.0214325	0.850395	0.00190871	0.0756828	0.0505807	No
smoking_initiation	17	7303118	8303118	cg14775474	8192005	RANGRF|SLC25A35	3'UTR|1stExon|5'UTR	7692120	8690762	1801	1143	0.438401	0.347215	0.091436	0.072367	0.0505805	No
smoking_initiation	16	69076894	70607394	cg00848693	69400894	TERF2	Body	68901284	69900860	1542	1304	0.0481785	0.747034	0.00934586	0.144862	0.0505799	No
smoking_initiation	3	52386605	54266212	cg01729726	52569925	NT5DC2|SMIM4	TSS1500	52071647	53068155	1231	978	0.1114	0.434059	0.0825122	0.321451	0.0505782	No
smoking_initiation	8	8208714	11263655	cg12158944	10537930	C8orf74	Body	10038474	11037903	3114	3114	0.1137	0.601742	0.0371926	0.196787	0.0505782	No
smoking_initiation	3	47490500	50681136	cg19711782	50395925	TMEM115	1stExon	49896618	50895878	1140	781	0.00747101	0.84791	0.000821823	0.0932208	0.0505767	No
smoking_initiation	1	49011424	52273078	cg05671516	48938066	SPATA6	TSS200	48438085	49438065	1871	718	0.538014	0.271327	0.0931559	0.0469292	0.0505736	No
smoking_initiation	7	1370794	2370794	cg04945248	1570369	MAFK	1stExon|5'UTR	1070468	2070145	1867	1108	0.00146664	0.805582	0.000258834	0.142119	0.0505732	No
smoking_initiation	2	202343875	203343875	cg18896514	203806667	CARF	Body	203306758	204306452	1229	46	0.25063	0.610052	0.0258575	0.0628885	0.0505725	No
smoking_initiation	8	26925349	27925349	cg21729605	27337754	CHRNA2	TSS1500	26837933	27837267	3000	2523	1.77e-07	0.682537	6.92e-08	0.266891	0.0505724	No
smoking_initiation	12	120583279	121583279	cg02264570	121154526	UNC119B	Body	120655446	121654011	2080	1850	0.134951	0.666202	0.0249849	0.12329	0.0505722	No
smoking_initiation	12	55974480	56974480	cg23921552	56434558	RPS26	TSS1500	55935021	56934489	866	804	0.114779	0.753855	0.0106829	0.0701132	0.0505705	No
smoking_initiation	1	43511737	44511737	cg04860656	43637621	EBNA1BP2|WDR65	TSS1500|Body	43138112	44137257	1690	1073	4.27e-08	0.785589	8.91e-09	0.163842	0.0505692	No
smoking_initiation	7	1370794	2370794	cg15424903	1992159	MAD1L1	Body	1493670	2492141	1851	1634	0.00146191	0.803003	0.00026353	0.144702	0.0505692	No
smoking_initiation	1	7291461	8984823	cg15804988	8715955	RERE	Body	8216712	9215017	1744	1217	0.014438	0.797541	0.00244496	0.135007	0.0505688	No
smoking_initiation	7	117023709	118023709	cg06081199	117120064	CFTR	1stExon|5'UTR	116620223	117619851	1186	739	6.29e-07	0.859989	6.55e-08	0.089442	0.0505686	No
smoking_initiation	16	69076894	70607394	cg00785105	69155483	CHTF8	Body|5'UTR	68655894	69655059	1706	833	0.107934	0.707361	0.0177649	0.116373	0.0505666	No
smoking_initiation	2	58789218	61026618	cg16874579	60776713	BCL11A	Body	60277774	61274507	1721	1402	0.00411955	0.827809	0.000582124	0.116925	0.050564	No
smoking_initiation	12	55974480	56974480	cg15921515	56434950	RPS26	TSS1500	55935021	56934928	868	806	0.115503	0.758615	0.009959	0.0653592	0.0505636	No
smoking_initiation	6	108494161	109494161	cg18493069	108582623	SNX3	TSS200	108082726	109082617	1232	642	0.38226	0.470199	0.04351	0.0534689	0.0505627	No
smoking_initiation	2	43750149	45659091	cg26779985	45398292	-	-	44898705	45896872	2373	1848	1.01e-05	0.745161	2.77e-06	0.204264	0.0505623	No
smoking_initiation	1	7291461	8984823	cg00064972	8185663	-	-	7685873	8685520	2067	2067	0.0142377	0.786428	0.00264644	0.146127	0.0505603	No
smoking_initiation	9	127573097	128573097	cg22824707	128003819	HSPA5	TSS200	127504910	128503106	1281	1243	0.0454626	0.818432	0.00450455	0.0810417	0.0505596	No
smoking_initiation	2	124205	1124205	cg06640593	568321	-	-	68351	1067334	3020	2928	1.2e-06	0.693767	4.43e-07	0.255673	0.050559	No
smoking_initiation	10	102686838	105665256	cg19782407	105257095	NEURL	Body	104757709	105756667	1747	1522	8.78e-05	0.822709	1.35e-05	0.126633	0.0505571	No
smoking_initiation	12	55974480	56974480	cg08362736	56236534	MMP19	Body|1stExon	55736550	56724919	1133	580	0.112571	0.738808	0.0129729	0.0850911	0.0505567	No
smoking_initiation	12	69155167	70155167	cg24281694	69722459	-	-	69222464	70222300	2455	2289	0.207959	0.558674	0.0496044	0.13321	0.0505534	No
smoking_initiation	8	8208714	11263655	cg05062747	11107347	-	-	10607400	11607330	2736	1838	0.128924	0.627686	0.0328674	0.15997	0.0505531	No
smoking_initiation	5	86303812	89371745	cg14205029	88188662	MEF2C-AS1|MEF2C	Body|5'UTR	87689947	88687514	906	906	1.04e-06	0.869032	9.67e-08	0.0804144	0.0505528	No
smoking_initiation	17	30185935	31185935	cg05181675	30589639	-	-	30090056	31089469	1466	1287	0.453592	0.279477	0.133917	0.0824614	0.0505526	No
smoking_initiation	7	1370794	2370794	cg11794120	2087905	MAD1L1	Body	1588007	2587686	1941	1536	0.00143297	0.787108	0.0002925	0.160615	0.0505516	No
smoking_initiation	12	55974480	56974480	cg05388361	56754238	STAT2	TSS1500	56260232	57253113	923	537	0.116071	0.762761	0.00933351	0.0612846	0.0505499	No
smoking_initiation	5	106325618	107865642	cg08894663	108082762	FER	TSS1500	107582894	108581801	2536	464	0.359072	0.361487	0.114087	0.114804	0.0505498	No
smoking_initiation	5	86303812	89371745	cg23753855	88179010	MEF2C-AS1|MEF2C	TSS200|1stExon|5'UTR	87679052	88678420	908	908	9.78e-07	0.887941	6.78e-08	0.0615081	0.0505498	No
smoking_initiation	12	55974480	56974480	cg17865265	56236845	MMP19	TSS200	55736863	56724919	1128	580	0.112097	0.735687	0.0134494	0.0882172	0.0505493	No
smoking_initiation	5	164596435	168114971	cg14263957	167904257	-	-	167404411	168404144	2226	1532	0.45778	0.302725	0.113765	0.0751811	0.0505489	No
smoking_initiation	1	153706358	155533918	cg01964947	153656842	NPR1	Body	153156999	154156329	1438	477	0.085585	0.699936	0.0178662	0.146064	0.0505486	No
smoking_initiation	10	8303551	9303551	cg05745085	9317511	LINC00709|LOC101928272	TSS200|Body	8818024	9817316	2199	1213	0.173888	0.61755	0.0347286	0.123285	0.0505486	No
smoking_initiation	10	9543159	10543159	cg05745085	9317511	LINC00709|LOC101928272	TSS200|Body	8818024	9817316	2199	466	0.173888	0.61755	0.0347286	0.123285	0.0505486	No
smoking_initiation	2	124205	1124205	cg21518299	889346	-	-	389713	1388184	3768	2679	1.07e-06	0.618089	5.74e-07	0.331361	0.0505484	No
smoking_initiation	9	127573097	128573097	cg15734589	128585454	PBX3	Body	128085479	129084932	1638	559	0.0553378	0.749711	0.00992954	0.134474	0.0505474	No
smoking_initiation	18	72035282	73035282	cg00948111	72550342	ZNF407	Body	72050375	73050334	1760	1710	0.0189841	0.808094	0.00281004	0.119564	0.0505471	No
smoking_initiation	3	47490500	50681136	cg07758574	49314370	C3orf62	1stExon|5'UTR	48816725	49813952	966	966	0.00325804	0.892079	0.00019711	0.05392	0.050546	No
smoking_initiation	16	220986	1220986	cg09016324	1053741	-	-	553945	1553473	1630	981	0.348448	0.467606	0.0569828	0.0764184	0.0505446	No
smoking_initiation	2	155182556	156182556	cg20364858	155834869	-	-	155335367	156333883	2050	1842	0.0170621	0.777595	0.00332475	0.151474	0.050544	No
smoking_initiation	5	154339646	155339646	cg22910768	154407248	-	-	153908504	154907048	2250	1517	0.00111532	0.765536	0.00026602	0.182541	0.0505425	No
smoking_initiation	17	1495177	2495177	cg03735042	1653899	SERPINF2	Body	1155961	2153776	1919	1195	0.137944	0.68142	0.0219104	0.108183	0.0505422	No
smoking_initiation	1	65969643	66969643	cg03853587	65885364	LEPR|LEPROT	TSS1500	65385550	66380392	2267	1161	0.0127321	0.591992	0.00725925	0.337475	0.0505419	No
smoking_initiation	1	7291461	8984823	cg26118643	8009079	-	-	7511834	8507773	2212	2212	0.0142423	0.784552	0.0026872	0.147977	0.0505414	No
smoking_initiation	12	55974480	56974480	ch.12.1181547R	56744200	STAT2	Body	56260232	57243446	913	537	0.113511	0.745926	0.0118966	0.0781262	0.0505398	No
smoking_initiation	1	65969643	66969643	cg09235539	65730481	DNAJC6	1stExon|5'UTR	65230942	66229413	2205	894	0.501589	0.298392	0.0937562	0.0557244	0.0505386	No
smoking_initiation	3	47490500	50681136	cg04603017	50484889	CACNA2D2	Body	49985853	50983674	1218	687	0.00985214	0.84446	0.00109788	0.0940523	0.0505381	No
smoking_initiation	7	68468288	70496371	cg07572214	68922405	-	-	68423642	69422329	1844	1681	0.0458593	0.775834	0.00713367	0.120635	0.050538	No
smoking_initiation	17	26823322	27823322	cg07105333	27277048	PHF12	Body	26779922	27776784	1210	1135	0.340852	0.515234	0.037199	0.0561797	0.0505361	No
smoking_initiation	9	127573097	128573097	cg02375255	127952163	PPP6C	1stExon|5'UTR	127452977	128452054	1233	1177	0.045452	0.816377	0.00462447	0.083011	0.0505353	No
smoking_initiation	12	120583279	121583279	cg24318537	121159512	UNC119B	3'UTR	120659997	121658895	2085	1847	0.11943	0.589553	0.0405185	0.199965	0.0505341	No
smoking_initiation	7	68468288	70496371	cg07700857	69205025	AUTS2	Body	68712121	69704869	1467	1467	0.0158132	0.86051	0.00132077	0.071822	0.0505338	No
smoking_initiation	12	120583279	121583279	cg12602161	121091775	CABP1	Body	120591952	121591480	1940	1926	0.135185	0.669467	0.024338	0.120477	0.0505334	No
smoking_initiation	7	96129103	97129103	cg25707676	96643539	DLX6AS	TSS200	96143804	97143143	1893	1884	0.211737	0.5797	0.0422919	0.115737	0.0505332	No
smoking_initiation	16	69076894	70607394	cg01630883	69510210	-	-	69011215	70006767	1585	1510	0.0507314	0.790657	0.00651967	0.10156	0.0505322	No
smoking_initiation	16	220986	1220986	cg09412087	965780	LMF1	Body	465907	1464636	1505	1098	0.328506	0.440416	0.0771564	0.10339	0.050531	No
smoking_initiation	7	132583234	134089846	cg19944138	133335445	EXOC4	Body	132835517	133835085	1622	1622	0.00141665	0.035149	0.0353704	0.877535	0.0505286	No
smoking_initiation	5	59621271	60621271	cg15014188	60458176	C5orf43	1stExon|5'UTR	59959767	60957472	1579	1134	0.0275386	0.727599	0.00708887	0.187245	0.0505282	No
smoking_initiation	6	99847745	101829173	cg18746318	101244152	ASCC3	Body	100744157	101743823	1848	1848	0.0128987	0.817879	0.00184367	0.116852	0.0505262	No
smoking_initiation	9	133834588	135407263	cg11417734	134618294	-	-	134118500	135117111	1787	1787	0.0599436	0.75657	0.00976498	0.123197	0.0505244	No
smoking_initiation	12	120583279	121583279	cg06909158	121265518	SPPL3	Body	120766043	121763613	2141	1740	0.124012	0.611975	0.0359809	0.177508	0.0505236	No
smoking_initiation	6	99847745	101829173	cg17528700	99968879	-	-	99468942	100468541	2708	1687	0.154388	0.588262	0.0430076	0.16382	0.0505219	No
smoking_initiation	5	30342054	31342054	cg05236960	31317789	CDH6	Body	30817794	31817756	2403	1213	0.125902	0.615065	0.035438	0.173074	0.0505218	No
smoking_initiation	12	120583279	121583279	cg07739483	121087267	CABP1	TSS1500|Body	120588842	121586395	1941	1935	0.135974	0.673707	0.0234854	0.116312	0.0505216	No
smoking_initiation	1	31695819	32695819	cg24897992	32229602	ADGRB2	1stExon|5'UTR	31730086	32729032	1212	1170	0.522004	0.344941	0.0497256	0.0328082	0.0505216	No
smoking_initiation	16	69076894	70607394	cg08327378	69796558	WWP2	5'UTR	69298923	70293681	1501	1501	0.0505784	0.799995	0.00588445	0.0930233	0.0505193	No
smoking_initiation	20	29393501	31675258	cg14735635	29943326	-	-	29443606	30441998	1228	1228	0.149682	0.614689	0.036259	0.148852	0.050518	No
smoking_initiation	8	8208714	11263655	cg27534424	10966224	XKR6	Body	10466482	11463015	2702	2071	0.121503	0.595353	0.0394375	0.193189	0.0505173	No
smoking_initiation	6	26754967	30729306	cg05317038	28793454	-	-	28294888	29290828	2435	2435	0.153314	0.628262	0.0329471	0.134963	0.0505146	No
smoking_initiation	7	1370794	2370794	cg00683713	1996664	MAD1L1	Body	1503583	2496596	1864	1631	0.00143983	0.790872	0.000285715	0.156888	0.0505145	No
smoking_initiation	7	77271983	78271983	cg08547367	77703597	MAGI2	Body	77203883	78202354	2854	2753	0.0925235	0.631417	0.0288324	0.196713	0.0505143	No
smoking_initiation	16	69076894	70607394	cg14971219	69735985	NFAT5	3'UTR	69236305	70232316	1545	1545	0.0499528	0.790128	0.00650842	0.102896	0.0505141	No
smoking_initiation	12	120583279	121583279	cg03391567	121725125	CAMKK2	5'UTR	121226627	122224817	2006	866	0.223875	0.604228	0.0328295	0.0885544	0.0505132	No
smoking_initiation	1	7291461	8984823	cg18819445	8106557	-	-	7611606	8605667	2021	2021	0.0140184	0.77357	0.00288257	0.159017	0.0505117	No
smoking_initiation	1	87413176	88413176	cg23865479	88292368	-	-	87795015	88792191	1542	988	0.164659	0.530202	0.0603504	0.194277	0.0505105	No
smoking_initiation	17	1495177	2495177	cg13131270	1747220	RPA1	Body|ExonBnd	1247849	2243721	1844	1385	0.11107	0.70493	0.0181771	0.115314	0.0505082	No
smoking_initiation	12	55974480	56974480	cg03193417	56583536	SMARCC2	TSS200	56083635	57083326	727	610	0.118161	0.77624	0.00728491	0.0478067	0.0505077	No
smoking_initiation	6	99847745	101829173	cg11927672	99969244	-	-	99469344	100468905	2708	1688	0.156439	0.596077	0.0409599	0.156018	0.0505061	No
smoking_initiation	12	55974480	56974480	cg02153528	56618648	OBFC2B	Body	56120096	57117485	736	573	0.113993	0.74892	0.0114444	0.0751378	0.0505046	No
smoking_initiation	8	26925349	27925349	cg15692687	27950300	ELP3	TSS1500	27450770	28449761	2364	1459	2.6e-05	0.751634	6.83e-06	0.197828	0.0505045	No
smoking_initiation	12	120583279	121583279	cg12418163	121341616	SPPL3	Body	120841632	121841403	2153	1663	0.131754	0.649895	0.0283006	0.139546	0.0505042	No
smoking_initiation	15	47185010	48185010	cg17863263	48234955	-	-	47734973	48734445	1371	994	3.7e-07	0.857669	3.96e-08	0.0918275	0.050503	No
smoking_initiation	12	55974480	56974480	cg04546471	56510299	RPL41	TSS200	56011065	57006998	752	737	0.118414	0.777904	0.00703223	0.0461468	0.0505026	No
smoking_initiation	11	63633552	64633552	cg05962106	64329383	SLC22A11	Body	63830103	64829263	1073	859	0.468629	0.385946	0.0520813	0.0428417	0.0505023	No
smoking_initiation	3	52386605	54266212	cg07687398	53198666	PRKCD	5'UTR	52698805	53698255	1802	1802	0.167184	0.666869	0.0231513	0.0922962	0.0505003	No
smoking_initiation	20	29393501	31675258	cg08440736	30822686	POFUT1	3'UTR	30324045	31322273	1319	1319	0.257404	0.593264	0.029921	0.0689112	0.0504993	No
smoking_initiation	12	55974480	56974480	cg06087932	56073948	METTL7B	TSS1500	55574268	56573614	1427	553	0.110359	0.719378	0.0159359	0.103828	0.0504987	No
smoking_initiation	1	43511737	44511737	cg04131194	44405267	-	-	43905819	44904460	1563	972	4.52e-08	0.83228	6.38e-09	0.117221	0.0504986	No
smoking_initiation	12	120583279	121583279	cg20039944	120884114	TRIAP1|GATC	TSS200|1stExon	120387426	121383061	1707	1419	0.230335	0.587884	0.0369715	0.0943116	0.0504972	No
smoking_initiation	7	1370794	2370794	cg13581527	1708566	-	-	1208598	2207416	1610	1435	0.00154045	0.846139	0.000185135	0.101641	0.0504949	No
smoking_initiation	1	43511737	44511737	cg01349429	44296989	ST3GAL3	Body	43800001	44793906	1549	1079	4.44e-08	0.815852	7.27e-09	0.133654	0.0504941	No
smoking_initiation	6	99847745	101829173	cg21141234	100067169	-	-	99567448	100566102	2650	1893	0.0939901	0.357216	0.103811	0.394489	0.050494	No
smoking_initiation	1	7291461	8984823	cg08099689	8799643	RERE	5'UTR	8300252	9297871	1661	981	0.0146363	0.808455	0.00224882	0.124166	0.0504936	No
smoking_initiation	16	220986	1220986	cg27118937	983870	LMF1	Body	485555	1483825	1513	1082	0.358695	0.481044	0.0469089	0.0628589	0.0504934	No
smoking_initiation	12	55974480	56974480	cg22575467	56361728	PMEL|CDK2	TSS1500|Body|ExonBnd	55862056	56861034	893	679	0.115753	0.7595	0.00982688	0.0644273	0.0504929	No
smoking_initiation	7	1370794	2370794	cg15543199	1991401	MAD1L1	Body	1493670	2490871	1845	1634	0.00115534	0.634606	0.000570248	0.313177	0.0504914	No
smoking_initiation	5	42690647	43690647	cg21207217	43484130	C5orf28	TSS200	42984559	43983991	1827	1422	0.259898	0.56234	0.0402454	0.0870283	0.0504881	No
smoking_initiation	20	29393501	31675258	cg01923514	31781277	BASE	TSS200	31281700	32280829	1329	833	0.258382	0.568402	0.03837	0.0843577	0.0504877	No
smoking_initiation	8	8208714	11263655	cg03438558	10982836	XKR6	Body	10496485	11482466	2698	2049	0.126658	0.620602	0.0342897	0.167963	0.0504869	No
smoking_initiation	1	43511737	44511737	cg22930187	44398959	ARTN	TSS200	43899627	44898279	1567	980	4.06e-08	0.747052	1.1e-08	0.202461	0.0504867	No
smoking_initiation	7	1370794	2370794	cg24630057	1369318	-	-	869660	1869102	1865	713	0.00148749	0.808832	0.000255608	0.138938	0.0504864	No
smoking_initiation	2	50235943	51841259	cg24711510	51450042	-	-	50950993	51949114	2614	2351	4.45e-05	0.794493	8.68e-06	0.154968	0.0504862	No
smoking_initiation	1	7291461	8984823	cg10313368	8935228	ENO1	5'UTR	8436802	9434788	1687	754	0.0145212	0.794896	0.00251427	0.137582	0.0504861	No
smoking_initiation	18	42158643	43158643	cg21667956	43420519	SIGLEC15	Body	42920563	43914787	2271	603	0.0113625	0.73185	0.00315479	0.203147	0.0504858	No
smoking_initiation	12	55974480	56974480	cg13212400	56661093	COQ10A	Body|1stExon|5'UTR	56161428	57158432	774	559	0.118069	0.775775	0.00736081	0.048314	0.050482	No
smoking_initiation	6	93675279	94675279	cg18326274	93433536	-	-	92933987	93932634	2857	898	0.0223913	0.710786	0.00660863	0.209733	0.0504815	No
smoking_initiation	12	55974480	56974480	cg04449926	56561994	SMARCC2	Body|ExonBnd	56065856	57060535	704	626	0.118351	0.777471	0.00710097	0.0465974	0.05048	No
smoking_initiation	1	31695819	32695819	cg18943655	32209578	BAI2	Body	31709816	32709117	1235	1212	0.519255	0.343692	0.0521239	0.03445	0.050479	No
smoking_initiation	17	1495177	2495177	cg20641798	1928197	RTN4RL1	TSS200	1428250	2426604	1753	1631	0.107467	0.68202	0.0217913	0.138244	0.050478	No
smoking_initiation	20	29393501	31675258	cg11030124	30994076	ASXL1	Body	30494568	31492519	1445	1445	0.157127	0.696014	0.0177603	0.0786212	0.0504775	No
smoking_initiation	11	63633552	64633552	cg10297721	63742039	COX8A	TSS200	63243145	64241844	1102	780	0.472982	0.387637	0.0488886	0.0400167	0.0504762	No
smoking_initiation	6	41401763	42401763	cg22756655	42715412	-	-	42219591	43213276	1477	187	0.734012	0.0813261	0.120847	0.0133389	0.0504759	No
smoking_initiation	16	220986	1220986	cg08581933	538931	RAB11FIP3	Body	89279	1037524	1507	1383	0.35721	0.478945	0.0484537	0.0649159	0.0504758	No
smoking_initiation	7	68468288	70496371	cg25714956	70096264	AUTS2	Body	69596963	70596239	2181	1897	0.0103721	0.782829	0.00204482	0.15428	0.0504737	No
smoking_initiation	12	55974480	56974480	cg20613785	56568534	SMARCC2	Body|ExonBnd	56069231	57068514	716	625	0.11667	0.766434	0.00878218	0.0576421	0.0504723	No
smoking_initiation	12	55974480	56974480	cg06574813	56694192	CS	TSS200	56196258	57194070	844	550	0.117481	0.77199	0.00793911	0.0521187	0.0504711	No
smoking_initiation	5	86303812	89371745	cg21102244	87517895	TMEM161B	Body	87019456	88016604	1095	1095	9.45e-07	0.879359	7.54e-08	0.0701692	0.0504705	No
smoking_initiation	4	147297913	148297913	cg16950212	147432669	SLC10A7	Body	146932735	147932407	1889	1100	0.000690097	0.822401	0.000106052	0.126334	0.050469	No
smoking_initiation	17	37324339	38324339	cg09173348	37322431	ARL5C	TSS200	36823139	37821770	1296	504	0.652261	0.143336	0.126243	0.0276919	0.0504675	No
smoking_initiation	6	26754967	30729306	cg05765371	28318006	ZKSCAN3|ZNF323	5'UTR	27818482	28817942	2174	2174	0.0692208	0.721142	0.0139447	0.145225	0.0504672	No
smoking_initiation	3	47490500	50681136	cg03052789	50603449	C3orf18	5'UTR	50103917	51103133	1196	496	0.0126647	0.81618	0.00184489	0.118844	0.0504664	No
smoking_initiation	1	87413176	88413176	cg26680238	87797316	LMO4	5'UTR	87298748	88296606	1781	1595	0.195067	0.628582	0.0298256	0.0960591	0.0504657	No
smoking_initiation	2	50235943	51841259	cg14742352	51365367	-	-	50865495	51864372	2580	2523	4.24e-05	0.757484	1.08e-05	0.191999	0.0504638	No
smoking_initiation	5	93698290	94698290	cg18215754	94417382	MCTP1	Body|1stExon|5'UTR	93918392	94916765	1777	1405	0.00180657	0.803894	0.00032263	0.143515	0.0504622	No
smoking_initiation	5	86303812	89371745	cg15685489	87516762	TMEM161B	Body	87017584	88016604	1096	1096	9.45e-07	0.879412	7.54e-08	0.0701265	0.0504603	No
smoking_initiation	9	127573097	128573097	ch.9.2043201R	128096393	GAPVD1	Body	127597253	128595497	1323	1278	0.0450027	0.810596	0.00494375	0.0889971	0.0504602	No
smoking_initiation	7	3003207	4003207	cg14588855	3067293	CARD11	5'UTR	2567527	3566982	3219	2248	0.0146873	0.72684	0.0041211	0.203893	0.0504585	No
smoking_initiation	9	127573097	128573097	cg13829638	127620359	RPL35	Body	127121825	128116817	1025	772	0.0861932	0.793116	0.00688973	0.0633462	0.050455	No
smoking_initiation	6	26754967	30729306	cg23294704	28207643	-	-	27708732	28707453	1878	1878	0.0691057	0.740575	0.0119418	0.127924	0.0504533	No
smoking_initiation	5	42690647	43690647	cg19950474	43040438	C5orf39	1stExon|5'UTR	42540888	43539868	2219	2024	0.246022	0.541801	0.050519	0.111205	0.0504524	No
smoking_initiation	6	52395230	53395230	cg25923856	52536059	TMEM14A	5'UTR	52036678	53035722	2263	1316	0.205693	0.574287	0.0447309	0.124836	0.0504522	No
smoking_initiation	4	67517710	68517710	cg26192586	67777770	-	-	67278045	68277263	2400	1838	0.00734852	0.760482	0.00173962	0.179979	0.050451	No
smoking_initiation	1	7291461	8984823	cg10710472	8394347	SLC45A1	Body	7894789	8894346	1824	1824	0.0148628	0.820997	0.00202247	0.111667	0.0504508	No
smoking_initiation	1	43511737	44511737	cg03187160	43751320	C1orf210	TSS200	43251363	44251119	1702	1259	4e-08	0.736335	1.16e-08	0.213215	0.0504504	No
smoking_initiation	11	111492273	113412811	cg16405454	113258223	ANKK1	TSS1500	112758467	113757772	2268	1320	1.85e-19	0.721683	5.84e-20	0.227868	0.0504493	No
smoking_initiation	11	113494505	114494505	cg16405454	113258223	ANKK1	TSS1500	112758467	113757772	2268	808	1.85e-19	0.721683	5.84e-20	0.227868	0.0504493	No
smoking_initiation	12	69155167	70155167	cg07827130	69747617	LYZ	3'UTR	69247697	70247338	2484	2261	0.184534	0.495805	0.0730345	0.196178	0.0504489	No
smoking_initiation	10	105960460	107607903	cg18758405	107451306	-	-	106951540	107950307	1989	1156	0.643977	0.0606066	0.223943	0.0210255	0.0504476	No
smoking_initiation	6	111158371	112158371	cg01714452	112021635	FYN	Body	111522623	112521387	1587	945	4.75e-07	0.815832	7.79e-08	0.13372	0.0504471	No
smoking_initiation	6	111158371	112158371	cg17952446	112381114	WISP3	Body	111881336	112881094	1733	542	0.000327316	0.822416	5.05e-05	0.12676	0.0504462	No
smoking_initiation	6	97199925	99136905	cg03244411	99295790	-	-	98797023	99795428	1954	536	0.00460437	0.803594	0.000805604	0.140551	0.0504453	No
smoking_initiation	2	181527603	182527603	cg02609279	182325952	ITGA4	Body	181828140	182820101	1824	1573	0.0917399	0.730433	0.0142192	0.113163	0.050445	No
smoking_initiation	9	127573097	128573097	cg04824765	128380160	MAPKAP1	Body|5'UTR	127880264	128880147	1445	875	0.0446754	0.802308	0.00541307	0.0971608	0.0504427	No
smoking_initiation	2	124205	1124205	cg09215260	544788	-	-	46507	1044758	2967	2839	9.77e-07	0.564463	6.67e-07	0.385094	0.0504408	No
smoking_initiation	7	1370794	2370794	cg24128038	2317575	SNX8	Body	1817997	2817455	2078	1170	0.0861789	0.689457	0.0193299	0.154594	0.0504399	No
smoking_initiation	12	120583279	121583279	cg11862591	121347810	-	-	120847990	121847721	2158	1650	0.128863	0.635633	0.0312031	0.153863	0.0504377	No
smoking_initiation	1	7291461	8984823	cg03211636	8354313	-	-	7854330	8854138	1890	1890	0.0144442	0.797888	0.00244101	0.134789	0.0504376	No
smoking_initiation	2	124205	1124205	cg16711011	568198	-	-	68351	1067334	3020	2928	1.27e-06	0.733732	3.74e-07	0.215829	0.0504371	No
smoking_initiation	1	7291461	8984823	cg09140936	8827306	RERE	5'UTR	8327648	9327177	1623	916	0.0143837	0.794499	0.0025025	0.138178	0.0504366	No
smoking_initiation	10	63174885	64174885	cg10724246	63907684	-	-	63408630	64407456	1872	1397	3.18e-06	0.81316	5.33e-07	0.1364	0.0504364	No
smoking_initiation	17	1495177	2495177	cg23941688	2616018	CLUH	TSS1500	2116798	3115589	1540	605	0.24891	0.536457	0.0520556	0.112141	0.0504363	No
smoking_initiation	20	61488382	62488382	cg09747669	62372750	SLC2A4RG	Body	61872905	62872505	1961	1299	0.0129186	0.000577001	0.896096	0.039973	0.0504352	No
smoking_initiation	4	27746049	29330758	cg19635420	28375556	-	-	27877283	28868487	3171	3171	0.0256721	0.73369	0.00643201	0.183771	0.0504348	No
smoking_initiation	9	127573097	128573097	cg19949673	128067348	GAPVD1	Body|ExonBnd	127570640	128565204	1302	1299	0.0449672	0.809835	0.00498773	0.0897758	0.0504337	No
smoking_initiation	7	77271983	78271983	cg05036615	77552789	PHTF2	Body|3'UTR	77052819	78052544	2614	2184	0.0975739	0.659758	0.0247738	0.167461	0.0504335	No
smoking_initiation	10	63174885	64174885	cg02023345	63212226	TMEM26	Body	62712497	63711250	1671	1113	3.21e-06	0.822526	4.97e-07	0.127039	0.0504312	No
smoking_initiation	12	55974480	56974480	cg00224312	56727386	PAN2	1stExon|5'UTR	56260232	57227175	880	537	0.117012	0.768912	0.00841276	0.0552317	0.0504311	No
smoking_initiation	20	53962393	54962393	cg27563985	54580677	CBLN4	TSS1500	54081489	55080052	2236	2009	0.0026595	0.740801	0.000737471	0.205371	0.0504308	No
smoking_initiation	17	1495177	2495177	cg04644249	1943960	DPH1|OVCA2	TSS1500|Body	1444702	2443672	1735	1664	0.111063	0.704741	0.0182176	0.115547	0.0504308	No
smoking_initiation	2	58789218	61026618	cg11723397	60962862	-	-	60463029	61462400	1758	1137	0.00405945	0.810089	0.000675482	0.134746	0.0504293	No
smoking_initiation	1	49011424	52273078	cg05387519	50489730	AGBL4	TSS200	49990335	50989435	991	991	0.0210846	0.779407	0.00392801	0.145152	0.050429	No
smoking_initiation	17	43621579	45293283	cg02660055	43935955	MAPT-AS1	Body	43436472	44412076	4070	3745	0.443515	0.190969	0.220288	0.0948012	0.0504276	No
smoking_initiation	3	52386605	54266212	cg14692567	52780313	NEK4	Body	52280378	53279868	1604	1499	0.16871	0.675697	0.0210218	0.0841435	0.050427	No
smoking_initiation	16	220986	1220986	cg02210314	542600	RAB11FIP3	Body	89279	1037524	1507	1383	0.354011	0.474655	0.0516739	0.0692335	0.0504269	No
smoking_initiation	5	86303812	89371745	cg06177551	88088293	MEF2C	Body	87588420	88580998	930	930	9.54e-07	0.886047	6.85e-08	0.0635257	0.0504267	No
smoking_initiation	16	220986	1220986	cg08807995	586923	SOLH	5'UTR	89279	1086911	1584	1460	0.35165	0.471574	0.0539935	0.0723566	0.0504263	No
smoking_initiation	5	106325618	107865642	cg23887992	108022351	-	-	107524191	108521893	2419	603	0.274513	0.367748	0.131372	0.17594	0.0504261	No
smoking_initiation	12	120583279	121583279	cg07704181	120975110	RNF10	Body	120476434	121473005	1796	1650	0.13636	0.675271	0.0231839	0.114759	0.0504259	No
smoking_initiation	6	26754967	30729306	cg13679778	28493019	GPX5	TSS1500	27993247	28992659	2339	2339	0.0653245	0.655131	0.0207791	0.208341	0.0504239	No
smoking_initiation	6	99847745	101829173	cg17491759	100676774	-	-	100177105	101176642	1900	1900	0.037718	0.760975	0.00712783	0.143756	0.050423	No
smoking_initiation	10	21532942	22532942	cg06640123	21638844	-	-	21139389	22138400	1297	610	5.13e-06	0.794413	1e-06	0.155158	0.0504229	No
smoking_initiation	17	26823322	27823322	cg01230158	26848279	-	-	26350420	27346554	730	422	0.355583	0.524262	0.0282024	0.0415304	0.0504218	No
smoking_initiation	5	42690647	43690647	cg06843889	42949542	-	-	42450081	43448995	2217	1868	0.224034	0.493047	0.0726541	0.159844	0.0504202	No
smoking_initiation	6	26754967	30729306	cg22038333	27818763	-	-	27578761	28318481	1213	1213	0.0955754	0.759696	0.0105448	0.0837663	0.0504181	No
smoking_initiation	17	1495177	2495177	cg02631718	2416679	METTL16	TSS1500	1916778	2916117	1518	979	0.110985	0.705494	0.0180998	0.115004	0.0504173	No
smoking_initiation	5	164596435	168114971	cg19450817	167088097	TENM2	Body	166608309	167586356	1621	1621	1.22e-06	0.828167	1.79e-07	0.121416	0.0504162	No
smoking_initiation	12	55974480	56974480	cg20085956	56360499	PMEL|CDK2	TSS200|TSS1500	55860547	56860073	899	677	0.113864	0.747109	0.0117256	0.0768863	0.0504159	No
smoking_initiation	12	16248721	17248721	cg19140085	16759565	LMO3	TSS200|5'UTR	16259689	17259505	1674	1662	0.0141638	0.810336	0.00214967	0.122936	0.0504144	No
smoking_initiation	9	133834588	135407263	cg08187943	134495123	RAPGEF1	Body	133995282	134994132	1800	1800	0.0597124	0.753496	0.0100176	0.12636	0.0504137	No
smoking_initiation	17	1495177	2495177	cg17141696	1680805	SERPINF1	3'UTR	1180897	2180771	1974	1273	0.124599	0.668523	0.0245885	0.131877	0.0504132	No
smoking_initiation	7	1370794	2370794	cg18195862	1451285	-	-	959337	1951260	1878	927	0.00143221	0.78642	0.000294105	0.161441	0.0504125	No
smoking_initiation	7	96129103	97129103	cg14719076	96653747	DLX5	1stExon	96154285	97150570	1884	1868	0.21654	0.592925	0.0374978	0.102625	0.0504123	No
smoking_initiation	3	52386605	54266212	cg14686709	52516648	NISCH	Body	52020411	53016552	1164	880	0.181898	0.68269	0.0178936	0.0671068	0.0504115	No
smoking_initiation	17	7303118	8303118	cg18700133	8013202	ALOXE3	Body	7513259	8505455	1647	1381	0.463744	0.367541	0.066026	0.0522786	0.050411	No
smoking_initiation	10	21532942	22532942	cg02377114	21435787	C10orf113|NEBL	TSS1500|Body	20935961	21935461	1831	535	5.79e-06	0.802666	1.06e-06	0.146919	0.0504085	No
smoking_initiation	1	49011424	52273078	cg12835938	50927016	FAF1	Body	50429874	51423779	1046	1046	0.0233622	0.85971	0.00176115	0.0647583	0.0504082	No
smoking_initiation	5	154339646	155339646	cg17462962	154347281	MRPL22	3'UTR	153849182	154846788	2159	1318	0.00136061	0.791107	0.000269861	0.156856	0.050407	No
smoking_initiation	12	55974480	56974480	cg01049691	56710354	PAN2|CNPY2	TSS1500|3'UTR	56210568	57209465	866	543	0.115088	0.756268	0.0103404	0.0678984	0.0504057	No
smoking_initiation	2	57671220	58671220	cg11018410	58469925	FANCL	TSS1500	57970943	58968365	1694	1168	0.148526	0.632916	0.03197	0.136184	0.0504035	No
smoking_initiation	2	58789218	61026618	cg11018410	58469925	FANCL	TSS1500	57970943	58968365	1694	383	0.148526	0.632916	0.03197	0.136184	0.0504035	No
smoking_initiation	6	26754967	30729306	ch.6.30895157R	30787178	-	-	30287286	31287151	7548	1817	0.249356	0.109579	0.410374	0.180288	0.050403	No
smoking_initiation	7	1370794	2370794	cg16857641	1492452	MICALL2	Body	992922	1989976	1951	1003	0.0014652	0.804662	0.000260862	0.143211	0.0504016	No
smoking_initiation	7	1370794	2370794	cg01952989	1986334	MAD1L1	Body	1486451	2486187	1825	1640	0.0015026	0.82535	0.000223157	0.122526	0.0503982	No
smoking_initiation	7	68468288	70496371	cg25669128	69912261	AUTS2	Body	69415279	70411861	1875	1875	0.00964659	0.812021	0.0015026	0.126434	0.0503952	No
smoking_initiation	10	21532942	22532942	cg11787785	21463243	NEBL	TSS200	20963377	21957229	1732	545	5.93e-06	0.823275	9.1e-07	0.126324	0.0503945	No
smoking_initiation	6	26754967	30729306	cg01566283	28109239	ZNF192	TSS1500	27610131	28608931	1807	1807	0.0690452	0.759335	0.0101083	0.111117	0.0503938	No
smoking_initiation	7	1370794	2370794	cg12360485	2174599	MAD1L1	Body	1674981	2672972	2043	1426	0.00199424	0.76659	0.000469829	0.180553	0.0503936	No
smoking_initiation	3	47490500	50681136	cg18501026	50712096	DOCK3	TSS1500	50212512	51211955	1219	354	0.0498967	0.803936	0.00560005	0.0901777	0.0503897	No
smoking_initiation	1	58315243	59315243	cg01067603	58331989	DAB1|MIR548D2	TSS200|5'UTR	57832671	58831830	2190	1163	0.624774	0.167746	0.123881	0.0332104	0.0503883	No
smoking_initiation	12	55974480	56974480	cg12886634	56616029	RNF41	TSS1500	56117570	57114869	734	574	0.117127	0.769511	0.00832565	0.0546482	0.0503878	No
smoking_initiation	8	26925349	27925349	cg22150012	27950672	ELP3	1stExon|5'UTR	27450770	28450639	2366	1459	2.65e-05	0.768318	6.26e-06	0.181265	0.0503848	No
smoking_initiation	2	102926177	105131814	cg04951024	103775614	-	-	103275832	104275278	1376	1376	1.09e-08	0.838553	1.45e-09	0.111064	0.0503832	No
smoking_initiation	8	90637052	93744504	cg18616908	91618497	-	-	91118669	92118094	1557	1557	0.0276342	0.818974	0.00336399	0.0996457	0.0503823	No
smoking_initiation	7	117023709	118023709	cg14382976	117067624	ASZ1	TSS200	116567649	117567576	1133	629	6.49e-07	0.865489	6.31e-08	0.0841296	0.0503811	No
smoking_initiation	2	124205	1124205	cg04787468	601086	-	-	104197	1101080	3118	3054	1.26e-06	0.729529	3.81e-07	0.220092	0.0503771	No
smoking_initiation	11	63633552	64633552	cg10225988	64443279	NRXN2	Body	63943483	64942416	1052	713	0.495512	0.370777	0.0476955	0.0356387	0.0503765	No
smoking_initiation	2	43750149	45659091	cg16785840	45451027	-	-	44952254	45951017	2433	1776	1.07e-05	0.789222	2.17e-06	0.16039	0.0503751	No
smoking_initiation	10	102686838	105665256	cg09800781	104253015	ACTR1A	Body	103754150	104752960	1527	1527	5.64e-05	0.855036	6.24e-06	0.0945267	0.0503747	No
smoking_initiation	12	120583279	121583279	cg13780583	120984294	RNF10	Body	120485710	121483949	1811	1679	0.135317	0.671241	0.024011	0.119056	0.0503746	No
smoking_initiation	2	43750149	45659091	cg03704733	45434407	LINC01121	Body	44935431	45934347	2390	1791	1.05e-05	0.774946	2.36e-06	0.17467	0.0503713	No
smoking_initiation	3	16351202	17351202	cg13051263	16883899	-	-	16673075	17383881	1615	1575	0.644949	0.155745	0.120006	0.0289292	0.0503706	No
smoking_initiation	6	26754967	30729306	cg08072310	27446665	-	-	27578761	27945741	470	470	0.392439	0.519477	0.0162522	0.0214629	0.0503692	No
smoking_initiation	3	156893770	159548333	cg21437028	157816403	SHOX2	Body	157316437	158316192	2448	2448	0.0367284	0.739669	0.00819745	0.165037	0.050368	No
smoking_initiation	7	1370794	2370794	cg10097469	1479749	MICALL2	Body	992922	1979741	1944	996	0.00146117	0.80245	0.00026495	0.145456	0.0503679	No
smoking_initiation	2	181527603	182527603	cg04455867	182236948	LOC101927156	Body	181738362	182734100	2023	1807	0.0897375	0.71451	0.0162281	0.129161	0.0503636	No
smoking_initiation	16	50445156	51445156	cg08633959	50914024	-	-	50414591	51413486	1667	1598	0.14723	0.0108804	0.737105	0.0544221	0.0503633	No
smoking_initiation	1	45996709	46996709	cg04038943	46196297	IPP	Body	45697919	46694701	1721	1245	1.68e-07	1.4e-08	0.876838	0.0727999	0.0503622	Yes
smoking_initiation	6	97199925	99136905	cg07815131	99289733	-	-	98790100	99789499	1942	549	0.00461339	0.805172	0.000797049	0.139058	0.0503593	No
smoking_initiation	4	140386963	141386963	cg06968674	141177020	SCOC	TSS1500	140677733	141676909	1651	1070	0.00367371	0.779557	0.000780778	0.16563	0.0503588	No
smoking_initiation	12	16248721	17248721	cg15500052	16759013	LMO3	1stExon|ExonBnd|Body|5'UTR|TSS200|TSS1500	16259689	17258446	1672	1662	0.0141604	0.810141	0.00215405	0.123186	0.0503585	No
smoking_initiation	7	1370794	2370794	cg18090004	1283896	-	-	784429	1776432	1859	448	0.0013189	0.713918	0.000432336	0.233973	0.0503581	No
smoking_initiation	5	86303812	89371745	cg06608868	87937670	LINC00461	Body	87440497	88435633	1001	1001	9.36e-07	0.87118	8.43e-08	0.0784611	0.0503575	No
smoking_initiation	7	1370794	2370794	cg14497697	2069790	MAD1L1	Body	1570093	2568770	1942	1563	0.00145242	0.797789	0.000273413	0.150131	0.0503537	No
smoking_initiation	5	93698290	94698290	cg18970455	94513273	MCTP1	Body	94013629	95012931	1683	1200	0.00183936	0.818109	0.000291066	0.12941	0.0503509	No
smoking_initiation	15	47185010	48185010	cg09184995	48137313	LINC01491	Body	47637358	48636053	1503	1249	3.42e-07	0.82365	5.23e-08	0.126	0.0503499	No
smoking_initiation	13	100046450	101712300	cg18628493	101326339	TMTC4	5'UTR	100826355	101826254	2305	1971	0.223882	0.554672	0.0492154	0.121882	0.050349	No
smoking_initiation	16	69076894	70607394	cg14252136	69457645	CYB5B	TSS1500	68958096	69955960	1595	1445	0.0446682	0.693229	0.0128215	0.198933	0.0503484	No
smoking_initiation	1	65969643	66969643	cg12758960	66996247	-	-	66496451	67495335	2427	1020	0.0268031	0.72664	0.00698174	0.189227	0.0503482	No
smoking_initiation	17	1495177	2495177	cg14896608	1799628	RPA1	Body	1299783	2299415	1879	1513	0.106561	0.676299	0.0227104	0.144084	0.0503466	No
smoking_initiation	5	42690647	43690647	cg24057935	43470211	C5orf28	5'UTR	42971417	43970190	1836	1469	0.259874	0.565912	0.0389975	0.0848722	0.0503446	No
smoking_initiation	10	21532942	22532942	cg16075753	21243460	NEBL	Body	20746200	21742773	2283	311	0.0697939	0.694892	0.0168872	0.168084	0.0503433	No
smoking_initiation	8	64412021	65412021	cg16492411	65327226	-	-	64827444	65826700	1485	869	0.00387955	0.826987	0.000554912	0.118238	0.0503405	No
smoking_initiation	10	102686838	105665256	cg02464699	103604528	KCNIP2	TSS1500	103105124	104102331	1044	1044	0.0675031	0.673763	0.018982	0.189413	0.0503394	No
smoking_initiation	7	132583234	134089846	cg03432603	133390498	EXOC4	Body	132890521	133890232	1679	1679	0.0224968	0.600098	0.0118201	0.315247	0.0503379	No
smoking_initiation	18	72035282	73035282	cg00066817	72777307	ZNF407	3'UTR	72277321	73274866	1758	1158	0.0184011	0.793705	0.00311798	0.134439	0.0503368	No
smoking_initiation	20	29393501	31675258	cg17898788	30756777	-	-	30263528	31256593	1152	1152	0.274198	0.595405	0.0252603	0.0548008	0.0503353	No
smoking_initiation	10	21532942	22532942	cg07351143	22623910	-	-	22126569	23123231	1015	288	0.000800463	0.868727	7.38e-05	0.0800656	0.0503327	No
smoking_initiation	7	1370794	2370794	cg05061122	1737088	-	-	1243452	2236460	1591	1505	0.00148256	0.814344	0.000243316	0.133599	0.0503317	No
smoking_initiation	13	37672867	38672867	cg24993869	38636309	LINC00571	Body	38136579	39136120	2326	1547	0.173327	0.628151	0.0320586	0.116132	0.0503305	No
smoking_initiation	7	1370794	2370794	cg11124350	1251125	-	-	751919	1750797	1876	423	0.00148348	0.803005	0.000267811	0.144915	0.0503286	No
smoking_initiation	8	26925349	27925349	cg02623471	27850313	SCARA5	TSS200	27350564	28350296	2415	1677	2.11e-07	0.812434	3.56e-08	0.137239	0.0503271	No
smoking_initiation	5	42690647	43690647	cg00241813	43280252	MGC42105	Body	42780297	43779752	2103	1989	0.252123	0.555368	0.0444091	0.0977727	0.050327	No
smoking_initiation	10	102686838	105665256	cg07746146	103649493	C10orf76	Body	103149531	104148686	990	990	0.0701966	0.797746	0.0066142	0.0751165	0.0503269	No
smoking_initiation	1	7291461	8984823	cg13081009	8430745	RERE	Body|5'UTR	7930981	8930385	1753	1753	0.0147465	0.814583	0.00214076	0.118203	0.0503268	No
smoking_initiation	16	69076894	70607394	cg12550087	69560961	-	-	69061010	70059665	1590	1575	0.0504442	0.79145	0.00646095	0.101319	0.0503254	No
smoking_initiation	2	161601261	163302993	cg17000139	162948807	-	-	162448855	163448112	898	746	0.000152148	0.872642	1.34e-05	0.0768672	0.0503252	No
smoking_initiation	6	111158371	112158371	cg17155018	111953066	-	-	111455121	112451778	1533	1052	4.71e-07	0.80822	8.24e-08	0.141455	0.0503248	No
smoking_initiation	7	117023709	118023709	cg22533025	117285200	CFTR	Body	116785687	117785193	1336	998	6.11e-07	0.83519	8.38e-08	0.114487	0.0503226	No
smoking_initiation	17	1495177	2495177	cg20205704	2213196	SRR	5'UTR	1713198	2713167	1652	1424	0.106652	0.676554	0.0226763	0.143798	0.0503195	No
smoking_initiation	17	1495177	2495177	cg16484093	1921096	RTN4RL1	Body	1423566	2420934	1754	1615	0.110908	0.703844	0.0183741	0.116555	0.0503189	No
smoking_initiation	18	72035282	73035282	cg07699931	72801842	-	-	72333691	73301489	1810	1142	0.0180515	0.784484	0.00331092	0.143836	0.0503175	No
smoking_initiation	12	16248721	17248721	cg02489492	16662646	-	-	16163383	17160971	1660	1576	0.0142357	0.81446	0.00207923	0.118907	0.0503174	No
smoking_initiation	2	43750149	45659091	cg09615101	45168507	SIX3	TSS1500	44669531	45668331	2374	2348	9.78e-06	0.722351	3.08e-06	0.22732	0.050316	No
smoking_initiation	2	124205	1124205	cg08826890	779178	-	-	279266	1279149	3593	2804	1.17e-06	0.674007	4.77e-07	0.275676	0.0503153	No
smoking_initiation	16	69076894	70607394	cg19907055	69345210	VPS4A	TSS200	68845893	69844803	1527	1158	0.0511696	0.793019	0.00639765	0.0990995	0.0503145	No
smoking_initiation	1	65969643	66969643	cg03607891	66099615	LEPR	Body|3'UTR	65607018	66598763	2389	1644	3.51e-06	0.775924	7.86e-07	0.17376	0.0503123	No
smoking_initiation	1	236372829	238352083	cg19308436	237949471	RYR2	Body	237452949	238446621	2888	2554	0.353602	0.406515	0.0882105	0.10136	0.050312	No
smoking_initiation	7	1370794	2370794	cg07005770	1530051	INTS1	Body	1030074	2030007	1921	1048	0.00147698	0.811221	0.000249056	0.136742	0.050311	No
smoking_initiation	7	1370794	2370794	cg26843486	1647819	-	-	1147867	2147596	1763	1297	0.0013052	0.716927	0.000420706	0.231037	0.0503097	No
smoking_initiation	8	26925349	27925349	cg23045091	27224112	PTK2B	5'UTR	26724326	27723798	3095	2119	1.89e-07	0.728226	5.74e-08	0.221466	0.0503076	No
smoking_initiation	6	111158371	112158371	cg18026190	111196740	AMD1	Body|5'UTR	110698372	111696129	2034	1095	6.45e-07	0.734295	1.89e-07	0.215397	0.0503075	No
smoking_initiation	7	117023709	118023709	cg05076971	117824189	NAA38	1stExon|5'UTR	117324588	118323454	1870	1242	6.02e-07	0.823159	9.26e-08	0.126534	0.0503061	No
smoking_initiation	2	58789218	61026618	cg20913063	60779189	BCL11A	Body	60282446	61278052	1723	1401	0.00409823	0.823525	0.000604723	0.121467	0.0503056	No
smoking_initiation	5	164596435	168114971	cg07846348	167080746	TENM2	Body	166581383	167579250	1618	1618	1.22e-06	0.823565	1.86e-07	0.126129	0.0503046	No
smoking_initiation	1	43511737	44511737	cg12461125	44496257	SLC6A9	5'UTR	43999120	44996194	1614	866	4.51e-08	0.828323	6.6e-09	0.121373	0.0503036	No
smoking_initiation	16	220986	1220986	cg04861014	730187	STUB1	1stExon|5'UTR	232005	1226457	1538	1537	0.350399	0.46979	0.0553497	0.0741586	0.0503024	No
smoking_initiation	6	97199925	99136905	cg12934046	99283841	POU3F2	1stExon	98784444	99783225	1933	555	0.00463813	0.809491	0.000772628	0.134796	0.0503015	No
smoking_initiation	7	68468288	70496371	cg17384131	70272840	-	-	69773395	70772801	2478	1689	0.0285911	0.692887	0.00904606	0.219175	0.0503009	No
smoking_initiation	12	55974480	56974480	cg01589846	56663292	COQ10A	Body	56165949	57161992	775	558	0.117452	0.771724	0.00800124	0.0525221	0.0503002	No
smoking_initiation	16	220986	1220986	cg08156927	963866	LMF1	Body	465907	1462535	1504	1098	0.289147	0.387643	0.116618	0.156293	0.0502999	No
smoking_initiation	7	1370794	2370794	cg14680629	1199532	LOC101927021|ZFAND2A	TSS1500|5'UTR	700257	1699326	1868	363	0.00276027	0.819337	0.000428623	0.127179	0.0502955	No
smoking_initiation	6	26754967	30729306	cg18958859	28832245	-	-	28332453	29330745	2372	2372	0.200443	0.556655	0.0510063	0.1416	0.0502954	No
smoking_initiation	6	111158371	112158371	cg00927305	112192289	FYN	5'UTR	111696091	112692094	1682	718	1.39e-06	0.805136	2.5e-07	0.144568	0.0502945	No
smoking_initiation	17	1495177	2495177	cg27565880	1928209	RTN4RL1	1stExon|5'UTR	1428250	2426604	1753	1631	0.11343	0.719865	0.0158529	0.100557	0.0502944	No
smoking_initiation	14	79063654	80602233	cg21010031	79181274	NRXN3	Body	78681601	79680278	1628	854	0.117681	0.716529	0.0163	0.0991961	0.0502938	No
smoking_initiation	17	1495177	2495177	cg09158821	1508609	SLC43A2	Body	1009110	2008278	1713	912	0.55261	0.252452	0.099324	0.0453244	0.05029	No
smoking_initiation	5	42690647	43690647	cg17757602	42952113	-	-	42453154	43452110	2217	1874	0.236226	0.519889	0.0604988	0.133096	0.0502896	No
smoking_initiation	16	69076894	70607394	cg16893984	69373681	COG8|NIP7	TSS200|1stExon|5'UTR	68873686	69873170	1537	1224	0.0513158	0.795664	0.0062272	0.0965039	0.0502893	No
smoking_initiation	1	43511737	44511737	cg07531106	43886553	SZT2	Body	43387302	44383914	1682	1461	4.49e-08	0.825708	6.74e-09	0.124005	0.0502871	No
smoking_initiation	7	1370794	2370794	cg19513987	2105443	MAD1L1	Body	1605875	2605424	1958	1527	0.00142259	0.781404	0.000303364	0.166583	0.0502869	No
smoking_initiation	15	47185010	48185010	cg14686649	47978050	SEMA6D	5'UTR	47478688	48387530	1611	1446	3.44e-07	0.830247	4.96e-08	0.119465	0.0502869	No
smoking_initiation	2	58789218	61026618	cg13290274	60946565	-	-	60446687	61445333	1752	1160	0.00407771	0.815338	0.000648682	0.129654	0.0502814	No
smoking_initiation	6	26754967	30729306	cg26717763	28832567	-	-	28332698	29330745	2371	2371	0.185875	0.516196	0.0655787	0.18207	0.0502811	No
smoking_initiation	6	97199925	99136905	cg00675838	97285024	GPR63	5'UTR	96786215	97784937	2286	1373	0.397164	0.390843	0.0815298	0.0801819	0.0502811	No
smoking_initiation	3	47490500	50681136	cg25400643	50151401	RBM5	Body|ExonBnd	49651534	50650892	1022	1022	0.00353686	0.876691	0.000279427	0.0692122	0.0502803	No
smoking_initiation	1	43511737	44511737	cg07615058	44533061	-	-	44033768	45033059	1658	809	5.24e-08	0.730676	1.57e-08	0.219045	0.050279	No
smoking_initiation	1	90689731	91689731	cg06053935	91016772	-	-	90516895	91516756	1911	1474	0.0978621	0.688738	0.0203004	0.142821	0.0502785	No
smoking_initiation	2	144900317	146640132	cg22282764	145942606	-	-	145446205	146442306	1464	1464	1.35e-13	0.85175	1.56e-14	0.0979713	0.0502783	No
smoking_initiation	1	70990122	74324909	cg19309533	74039304	-	-	73539517	74538252	2034	1709	5.44e-05	0.819167	8.67e-06	0.130492	0.0502771	No
smoking_initiation	1	74491596	75491596	cg19309533	74039304	-	-	73539517	74538252	2034	52	5.44e-05	0.819167	8.67e-06	0.130492	0.0502771	No
smoking_initiation	1	31695819	32695819	cg26394270	32043619	TINAGL1	TSS200|Body	31544006	32538782	1322	1133	0.517254	0.342595	0.0540957	0.0357792	0.0502757	No
smoking_initiation	5	59621271	60621271	cg05672034	60689591	ZSWIM6	Body	60189897	61189234	1615	719	0.0693846	0.755834	0.0104727	0.114033	0.0502755	No
smoking_initiation	1	209802043	210802043	cg10921886	209859350	HSD11B1	TSS200	209359684	210359333	1564	878	0.312429	0.531463	0.0392017	0.0666344	0.0502719	No
smoking_initiation	3	47490500	50681136	cg02200481	50421338	CACNA2D2	Body	49925464	50921261	1159	750	0.00762033	0.858	0.000740893	0.0833694	0.0502696	No
smoking_initiation	17	1495177	2495177	cg16104006	1898874	RTN4RL1	Body	1398928	2398576	1771	1585	0.111572	0.708032	0.0177208	0.112406	0.0502693	No
smoking_initiation	1	70990122	74324909	cg16060711	74100827	-	-	73602245	74600403	1973	1560	5.57e-05	0.794502	1.09e-05	0.155162	0.0502691	No
smoking_initiation	1	74491596	75491596	cg16060711	74100827	-	-	73602245	74600403	1973	140	5.57e-05	0.794502	1.09e-05	0.155162	0.0502691	No
smoking_initiation	1	43511737	44511737	cg21133933	44497090	SLC6A9	Body|1stExon|5'UTR	43999120	44996584	1616	866	4.58e-08	0.84292	5.81e-09	0.106812	0.0502687	No
smoking_initiation	9	133834588	135407263	cg04637518	134405107	UCK1	Body	133906060	134902172	1948	1948	0.113591	0.709432	0.0174947	0.109213	0.0502687	No
smoking_initiation	5	86303812	89371745	cg02555204	87984959	-	-	87484965	88484320	985	985	8.91e-07	0.828897	1.3e-07	0.120834	0.0502684	No
smoking_initiation	9	133834588	135407263	cg23734543	134597745	RAPGEF1	Body	134098099	135091959	1794	1794	0.0598176	0.754986	0.00990927	0.125019	0.0502682	No
smoking_initiation	7	1370794	2370794	cg13626585	1847613	-	-	1348515	2347433	1718	1711	0.00148983	0.818336	0.000236164	0.12967	0.0502681	No
smoking_initiation	17	7303118	8303118	cg03839776	7750866	KDM6B	Body	7252148	8250761	1800	1726	0.453674	0.363186	0.073824	0.0590491	0.0502674	No
smoking_initiation	5	164596435	168114971	cg15202874	167009554	TENM2	Body	166509581	167509461	1497	1497	1.23e-06	0.833919	1.71e-07	0.115812	0.0502673	No
smoking_initiation	1	179283167	180283167	cg25238880	180526805	OVAAL	TSS1500	180027283	181026704	1967	584	6.67e-06	1.25e-07	0.932335	0.0173919	0.0502659	Yes
smoking_initiation	2	224972985	226832033	cg13419884	226446871	KIAA1486	Body	225947515	226946435	2139	1862	0.160051	0.632902	0.0316553	0.125127	0.0502655	No
smoking_initiation	1	90689731	91689731	cg13934560	91428780	ZNF644	Body	90928816	91927301	2170	1651	0.0968854	0.700469	0.0185216	0.133859	0.0502648	No
smoking_initiation	7	132583234	134089846	cg16776231	133812041	LRGUK	TSS200	133312235	134311949	2454	1834	0.0551189	0.678684	0.0162233	0.199709	0.0502646	No
smoking_initiation	15	47185010	48185010	cg24497836	48470678	MYEF2	TSS200	47971725	48970280	1076	449	0.109524	0.763906	0.00957464	0.0667307	0.0502645	No
smoking_initiation	11	85480958	86480958	cg02397217	85988806	MIR6755|EED	TSS1500|Body	85489811	86488707	2829	2798	0.0616709	0.681604	0.0171347	0.189327	0.0502634	No
smoking_initiation	2	199023122	200023122	cg05392844	199639143	-	-	199139243	200137608	1356	1172	0.0277078	0.811382	0.00365542	0.106993	0.0502613	No
smoking_initiation	7	3003207	4003207	cg06589961	3026388	CARD11	5'UTR	2526511	3526192	3103	2086	0.0142635	0.705615	0.00455542	0.225306	0.0502605	No
smoking_initiation	7	68468288	70496371	cg12913175	69871719	AUTS2	Body	69372552	70371436	1806	1806	0.00946767	0.805247	0.00156969	0.133455	0.0502605	No
smoking_initiation	2	124205	1124205	cg26655295	677162	TMEM18	Body	178019	1176961	3353	2986	1.24e-06	0.71403	4.08e-07	0.235709	0.0502586	No
smoking_initiation	6	26754967	30729306	cg27636813	28872287	TRIM27	Body	28372483	29371884	2422	2422	0.250972	0.509943	0.0622969	0.126529	0.0502585	No
smoking_initiation	3	52386605	54266212	cg22500585	52739706	GLT8D1|SPCS1	TSS200|1stExon|5'UTR	52241164	53239586	1475	1334	0.150257	0.601993	0.0394578	0.158035	0.0502583	No
smoking_initiation	5	86303812	89371745	cg01764252	87991071	-	-	87492891	88489418	977	977	9.54e-07	0.888388	6.6e-08	0.0613531	0.0502579	No
smoking_initiation	12	55974480	56974480	cg03326470	56709735	CNPY2	1stExon|5'UTR	56210568	57209465	866	543	0.11633	0.764428	0.00911811	0.0598669	0.0502576	No
smoking_initiation	3	47490500	50681136	cg17207836	50606577	HEMK1|C3orf18	TSS1500	50107219	51106439	1197	492	0.0129426	0.834093	0.00157013	0.101137	0.0502575	No
smoking_initiation	5	164596435	168114971	cg01881971	167181457	ODZ2	Body	166681533	167681191	1573	1573	1.17e-06	0.79189	2.33e-07	0.157851	0.0502574	No
smoking_initiation	5	157207571	158207571	cg24316763	157235406	CLINT1	Body	156735731	157735269	2928	1532	0.183504	0.490818	0.0749644	0.200457	0.0502569	No
smoking_initiation	12	69155167	70155167	cg13271934	69311838	CPM	Body	68812040	69811633	2062	1535	0.209253	0.559653	0.0492277	0.131611	0.0502557	No
smoking_initiation	2	200436399	201436399	cg02596017	201327079	SPATS2L	Body	200827421	201824092	1678	1017	0.0931777	0.728817	0.0144869	0.113264	0.0502549	No
smoking_initiation	6	111158371	112158371	cg13079941	112408839	FAM229B|TUBE1	TSS200|1stExon|5'UTR	111908882	112908726	1693	477	0.000818781	0.81896	0.000129858	0.129836	0.0502548	No
smoking_initiation	7	121454709	122454709	cg22886275	121940992	-	-	121441043	122439283	1826	1794	0.523801	0.294298	0.0843213	0.0473258	0.0502539	No
smoking_initiation	5	93698290	94698290	cg02028216	94330872	MCTP1	Body	93832235	94828297	1760	1479	0.00181131	0.80601	0.00031834	0.141607	0.0502538	No
smoking_initiation	7	1370794	2370794	cg13302567	2262244	MAD1L1	Body	1762247	2762126	2056	1306	0.0887408	0.711462	0.0165898	0.132955	0.0502525	No
smoking_initiation	7	1370794	2370794	cg27112370	2354484	SNX8	TSS1500	1855531	2854380	2028	1051	0.101959	0.667875	0.0238351	0.15608	0.0502516	No
smoking_initiation	9	119896391	120896391	cg15473596	120410805	LOC101928797	TSS200	119911067	120910370	2240	2217	0.555503	0.170678	0.17106	0.0525079	0.0502512	No
smoking_initiation	5	86303812	89371745	cg07922879	87980629	LINC00461	TSS200	87481574	88476254	986	986	9.41e-07	0.876253	7.9e-08	0.073497	0.0502495	No
smoking_initiation	8	90637052	93744504	cg12582252	93738352	FLJ46284	Body	93238888	94237708	1681	866	0.0028548	0.819536	0.000442284	0.126917	0.0502491	No
smoking_initiation	19	17960956	18960956	cg21064182	18402668	-	-	17903465	18898786	1403	1375	0.794504	0.0384656	0.11144	0.00534506	0.0502455	No
smoking_initiation	6	26754967	30729306	cg06470822	28175283	-	-	27675469	28674798	1811	1811	0.0684036	0.750367	0.0109471	0.120037	0.0502453	No
smoking_initiation	12	55974480	56974480	cg15165271	56510465	RPL41	1stExon|5'UTR	56011065	57006998	752	737	0.11695	0.768287	0.00853017	0.0559876	0.0502451	No
smoking_initiation	5	106325618	107865642	cg03175302	106806075	EFNA5	Body	106306734	107305829	2364	2333	0.00343214	0.746394	0.000915353	0.199013	0.0502447	No
smoking_initiation	1	43511737	44511737	cg07370828	43444918	-	-	42945013	43944531	1879	669	0.129611	0.644596	0.0293972	0.146151	0.0502447	No
smoking_initiation	11	63633552	64633552	cg02963349	63771106	MACROD1	Body	63281273	64271058	1126	821	0.473646	0.388215	0.0483309	0.0395633	0.0502444	No
smoking_initiation	5	86303812	89371745	cg10604528	87437959	-	-	86938471	87936379	1118	1118	9.31e-07	0.86657	8.94e-08	0.0831845	0.0502441	No
smoking_initiation	3	52386605	54266212	cg07464094	52832769	ITIH3	Body	52333671	53332706	1639	1589	0.162879	0.651434	0.0271015	0.108342	0.0502436	No
smoking_initiation	12	55974480	56974480	cg17652818	56727926	PAN2	TSS200|TSS1500	56260232	57227756	882	537	0.116417	0.765001	0.0090327	0.0593057	0.0502436	No
smoking_initiation	1	95914335	96914335	cg18685930	96989603	-	-	96489623	97489302	2350	1068	0.197426	0.50543	0.0693662	0.177534	0.0502435	No
smoking_initiation	2	200436399	201436399	cg04677672	201399100	SGOL2	Body	200900866	201898885	1614	918	0.169039	0.657404	0.0252327	0.0980814	0.0502433	No
smoking_initiation	1	87413176	88413176	cg14801403	88406191	-	-	87907756	88906024	1547	786	0.257131	0.566416	0.0394213	0.086788	0.0502433	No
smoking_initiation	6	26754967	30729306	cg07717274	27631944	-	-	27578761	28131622	851	851	0.125131	0.763189	0.00866131	0.0527761	0.0502426	No
smoking_initiation	2	124205	1124205	cg18686665	629121	-	-	129324	1129066	3177	3152	7.74e-07	0.447068	8.7e-07	0.502688	0.0502426	No
smoking_initiation	9	133834588	135407263	cg27070445	135284491	C9orf171	TSS1500	134784639	135784169	1762	1011	0.058163	0.728708	0.0120439	0.150845	0.0502408	No
smoking_initiation	9	133834588	135407263	cg14070275	135366132	C9orf171	Body	134866271	135865713	1806	919	0.0735325	0.743569	0.0119427	0.120716	0.05024	No
smoking_initiation	5	59621271	60621271	cg05128755	60690746	ZSWIM6	Body	60191460	61190631	1617	717	0.0734764	0.763531	0.00990233	0.10285	0.05024	No
smoking_initiation	20	53962393	54962393	cg23676369	54987020	CASS4	TSS200|TSS1500	54487589	55486892	1786	758	0.0610623	0.753504	0.0101384	0.125056	0.0502387	No
smoking_initiation	5	86303812	89371745	cg16756660	87570655	TMEM161B-AS1	Body	87071029	88069593	1087	1087	9.43e-07	0.878159	7.7e-08	0.0716029	0.0502367	No
smoking_initiation	10	102686838	105665256	cg09470010	104094152	GBF1	Body	103594896	104592675	1297	1297	0.000576991	0.861071	5.9e-05	0.0880592	0.050234	No
smoking_initiation	7	3003207	4003207	cg12139305	2953011	CARD11	Body	2453699	3452914	3052	1852	0.0159155	0.729109	0.00437483	0.200367	0.050234	No
smoking_initiation	2	155182556	156182556	cg14660733	155719622	-	-	155219719	156218852	2216	2180	0.0170021	0.774816	0.00339259	0.154556	0.0502334	No
smoking_initiation	7	1370794	2370794	cg21751147	2100029	MAD1L1	Body	1602455	2598908	1961	1535	0.00147345	0.809339	0.000252605	0.138702	0.050233	No
smoking_initiation	3	117322149	118825714	cg05463669	119019891	ARHGAP31	Body	118519961	119519464	2406	546	0.623598	0.133989	0.158233	0.0339484	0.0502316	No
smoking_initiation	1	65969643	66969643	cg04700907	66714532	PDE4B	Body	66215521	67213573	2472	1595	3.54e-06	0.782791	7.55e-07	0.166976	0.0502286	No
smoking_initiation	7	1370794	2370794	cg11464763	2044499	MAD1L1	Body	1550194	2544206	1989	1620	0.00138349	0.759928	0.000342569	0.188118	0.0502279	No
smoking_initiation	4	140386963	141386963	cg24725692	140478735	SETD7	TSS1500	139981027	140978577	1816	1200	0.00362956	0.770428	0.000824165	0.174891	0.0502269	No
smoking_initiation	9	127573097	128573097	cg03664386	128003634	HSPA5	1stExon|5'UTR	127504910	128503106	1281	1243	0.0460592	0.829172	0.00392557	0.0706191	0.0502237	No
smoking_initiation	6	26754967	30729306	cg03450275	28745104	-	-	28247221	29245075	2405	2405	0.148165	0.63203	0.0322145	0.137368	0.0502228	No
smoking_initiation	6	26754967	30729306	cg24643706	28603779	-	-	28104476	29103132	2324	2324	0.113212	0.636422	0.030234	0.16991	0.0502222	No
smoking_initiation	17	7303118	8303118	cg09911083	7754956	KDM6B	Body	7257455	8254942	1842	1770	0.451803	0.361729	0.0756936	0.0605526	0.0502221	No
smoking_initiation	17	1495177	2495177	cg02628470	2279569	SGSM2	Body	1781889	2778988	1558	1248	0.114764	0.727923	0.0145917	0.0925016	0.0502199	No
smoking_initiation	16	220986	1220986	cg26894961	770845	FAM173A	TSS1500	272349	1270349	1548	1484	0.354934	0.475872	0.050849	0.0681247	0.0502196	No
smoking_initiation	17	1495177	2495177	cg11786558	2266589	SGSM2	Body	1766667	2760353	1567	1271	0.113657	0.720922	0.0156958	0.0995076	0.0502183	No
smoking_initiation	20	53962393	54962393	cg03373518	54933821	C20orf108	TSS200	54433964	55431571	1661	878	0.0207305	0.798241	0.00331247	0.127499	0.0502173	No
smoking_initiation	2	147325689	148325689	cg03710141	148174025	-	-	147674203	148673662	1614	851	0.547651	0.204273	0.144144	0.0537154	0.050216	No
smoking_initiation	12	120583279	121583279	cg16262173	120766475	PLA2G1B	TSS1500	120266794	121265596	1656	1164	0.246154	0.581641	0.0362905	0.0857014	0.0502133	No
smoking_initiation	5	86303812	89371745	cg23478098	87972122	LOC645323	Body	87472212	88470965	991	991	9.28e-07	0.863353	9.29e-08	0.0864331	0.0502132	No
smoking_initiation	17	26823322	27823322	cg25384861	26972475	KIAA0100	TSS1500	26473608	27472243	894	602	0.346156	0.5117	0.0371159	0.0548158	0.0502117	No
smoking_initiation	13	37672867	38672867	cg17071063	38444679	TRPC4	TSS1500	37944839	38933861	2914	2320	0.158121	0.573432	0.0471814	0.171054	0.0502114	No
smoking_initiation	4	67517710	68517710	cg10194060	68064683	-	-	67566399	68564618	2555	2415	0.00631744	0.653787	0.00277287	0.286912	0.0502112	No
smoking_initiation	17	1495177	2495177	cg10848624	1956619	-	-	1457508	2455905	1755	1705	0.11114	0.705231	0.0181702	0.115248	0.0502106	No
smoking_initiation	8	59314666	60314666	cg19374961	60019164	TOX	Body	59519476	60518326	1685	1561	3.63e-05	0.821087	5.69e-06	0.128661	0.0502104	No
smoking_initiation	20	29393501	31675258	cg05256755	30731151	TM9SF4	Body	30231637	31229633	1140	1140	0.26834	0.582397	0.0312593	0.0677941	0.05021	No
smoking_initiation	2	181527603	182527603	cg10526659	182322058	ITGA4	1stExon|5'UTR	181822251	182820101	1832	1581	0.0917477	0.730497	0.0142375	0.113309	0.0502088	No
smoking_initiation	4	147297913	148297913	cg19134568	147561339	POU4F2	Body	147062258	148061276	1887	1407	0.000566155	0.817756	9.1e-05	0.13138	0.0502065	No
smoking_initiation	16	69076894	70607394	cg04938082	69156328	CHTF8	Body|5'UTR	68656460	69655865	1704	834	0.109227	0.715838	0.0165191	0.108211	0.0502059	No
smoking_initiation	12	120583279	121583279	cg20380069	120806617	MSI1	Body	120308438	121306387	1653	1235	0.245923	0.581273	0.0364633	0.0861356	0.0502053	No
smoking_initiation	4	140386963	141386963	cg14955238	140251825	NAA15	Body	139753368	140750264	1809	761	1.65e-07	1.54e-08	0.868792	0.0810038	0.0502041	Yes
smoking_initiation	20	29393501	31675258	cg18943258	31115075	NOL4L	Body	30615413	31612644	1543	1543	0.151577	0.664614	0.0248216	0.108784	0.0502028	No
smoking_initiation	12	120583279	121583279	cg14996810	121416501	HNF1A	TSS200	120916555	121916308	2153	1498	0.136732	0.673512	0.0235586	0.115994	0.0502025	No
smoking_initiation	3	47490500	50681136	cg12421262	50366251	TUSC2	TSS1500	49866392	50866200	1137	819	0.00626361	0.838352	0.00078039	0.104401	0.0502025	No
smoking_initiation	20	29393501	31675258	cg09701629	31766706	BPIFA2	Body	31266791	32265839	1357	866	0.260693	0.588	0.0310723	0.0700343	0.0502009	No
smoking_initiation	1	49011424	52273078	cg15802480	50795160	-	-	50297286	51294236	1046	1046	0.023403	0.863103	0.00167224	0.0616223	0.0501995	No
smoking_initiation	6	26754967	30729306	cg18866106	28317687	ZKSCAN3|ZNF323	TSS200|5'UTR	27818482	28817590	2171	2171	0.0710714	0.740349	0.0121249	0.126255	0.0501993	No
smoking_initiation	8	26925349	27925349	cg16267913	27138829	-	-	26638910	27638585	2956	1710	1.84e-07	0.708579	6.25e-08	0.241223	0.0501983	No
smoking_initiation	2	43750149	45659091	cg21376632	44899358	CAMKMT	Body	44400798	45399099	2269	2269	1.09e-05	0.802796	1.99e-06	0.146996	0.0501951	No
smoking_initiation	15	47185010	48185010	cg13670887	47817194	SEMA6D	5'UTR	47317337	48315936	1961	1822	3.37e-07	0.811682	5.73e-08	0.138123	0.050194	No
smoking_initiation	6	99847745	101829173	cg25966893	100050770	-	-	99551169	100550523	2670	1861	0.150942	0.573678	0.046918	0.178268	0.0501938	No
smoking_initiation	8	8208714	11263655	cg16497219	10782111	XKR6	Body	10282658	11281441	2946	2882	0.129083	0.633004	0.0318047	0.155916	0.0501924	No
smoking_initiation	4	147297913	148297913	cg12086388	147893937	-	-	147394564	148393654	1760	1559	0.000574885	0.830364	8.23e-05	0.11879	0.050189	No
smoking_initiation	8	90637052	93744504	cg22538063	93647309	LOC102724710	Body	93152048	94146656	1713	1078	0.000185232	0.810509	3.18e-05	0.139085	0.0501885	No
smoking_initiation	20	29393501	31675258	cg05068449	31484095	-	-	30984239	31982250	1550	1209	0.161306	0.679808	0.0208553	0.0878423	0.050188	No
smoking_initiation	5	154339646	155339646	cg00832811	154346390	MRPL22	Body	153846868	154846314	2159	1317	0.00138658	0.806205	0.000244274	0.141979	0.0501856	No
smoking_initiation	12	120583279	121583279	cg17117651	121075585	-	-	120576265	121573997	1924	1919	0.136837	0.678433	0.0225908	0.111954	0.050185	No
smoking_initiation	2	58789218	61026618	cg13972648	60537686	-	-	60039260	61037012	1941	1920	0.00386803	0.777476	0.000834262	0.167637	0.0501845	No
smoking_initiation	17	1495177	2495177	cg24794315	1802849	-	-	1303102	2302649	1879	1517	0.101599	0.644806	0.0276949	0.175718	0.0501821	No
smoking_initiation	7	1370794	2370794	cg03006193	2078036	MAD1L1	Body	1578489	2577781	1932	1547	0.00146836	0.806544	0.000257788	0.141548	0.0501817	No
smoking_initiation	7	132583234	134089846	cg12468192	133715173	EXOC4	Body	133218084	134214992	2242	1984	0.0345654	0.750103	0.00727723	0.157873	0.0501813	No
smoking_initiation	12	55974480	56974480	cg07682937	56546305	MYL6B	TSS200	56046402	57046194	699	649	0.118219	0.776633	0.00726829	0.0476983	0.0501807	No
smoking_initiation	18	42158643	43158643	cg09940284	42682973	-	-	42183836	43182145	1962	1910	0.00515803	0.716101	0.0016349	0.226927	0.0501793	No
smoking_initiation	16	69076894	70607394	cg26884345	69965465	WWP2	Body	69465496	70464818	1338	1338	0.051208	0.809882	0.00527974	0.0834518	0.0501787	No
smoking_initiation	3	52386605	54266212	cg16898425	52813813	ITIH1	TSS200|Body	52315192	53313314	1629	1563	0.168912	0.67581	0.021026	0.0840741	0.0501782	No
smoking_initiation	6	26754967	30729306	cg12078775	30419543	-	-	29919548	30919391	5332	4316	0.384051	0.147786	0.301872	0.116113	0.050178	No
smoking_initiation	9	133834588	135407263	cg11039359	135075984	NTNG2	Body	134577149	135575592	1817	1499	0.061062	0.765052	0.0091476	0.114561	0.0501778	No
smoking_initiation	7	1370794	2370794	cg12677853	1865923	MAD1L1	Body	1380121	2365892	1744	1744	0.00149393	0.820587	0.000232231	0.12751	0.0501769	No
smoking_initiation	7	1370794	2370794	cg20396385	1855709	MAD1L1	Body	1380121	2354352	1724	1724	0.00148071	0.813328	0.000245448	0.13477	0.0501756	No
smoking_initiation	12	55974480	56974480	cg18105092	56624495	SLC39A5	TSS200|5'UTR	56127077	57124391	740	572	0.117643	0.7729	0.00783825	0.0514464	0.050173	No
smoking_initiation	17	1495177	2495177	cg26408777	1933394	DPH1	TSS200	1433758	2432697	1749	1643	0.110668	0.702345	0.0186301	0.118185	0.0501722	No
smoking_initiation	16	220986	1220986	cg01781725	1047460	-	-	547530	1546861	1643	996	0.355445	0.477034	0.0501261	0.0672228	0.0501717	No
smoking_initiation	5	86303812	89371745	cg01186006	88082313	MEF2C	Body	87582895	88580998	934	934	9.61e-07	0.892014	6.23e-08	0.0578136	0.0501714	No
smoking_initiation	16	220986	1220986	cg07351424	932354	LMF1	Body	432751	1432258	1499	1127	0.343862	0.460941	0.061987	0.0830422	0.0501681	No
smoking_initiation	3	47490500	50681136	cg20936348	50392556	TMEM115	3'UTR	49892896	50891886	1139	783	0.00753958	0.855692	0.000756823	0.0858442	0.0501679	No
smoking_initiation	3	52386605	54266212	cg04428853	52931532	TMEM110	1stExon|5'UTR	52431671	53430027	1700	1700	0.15431	0.616619	0.0358196	0.143084	0.0501678	No
smoking_initiation	6	99847745	101829173	cg05770946	100901371	SIM1	Body	100401563	101401122	1839	1839	0.013323	0.804928	0.00214332	0.129441	0.0501645	No
smoking_initiation	4	147297913	148297913	cg24782857	148452145	EDNRA	Body|5'UTR	147952241	148951145	1256	589	0.0217017	0.808716	0.00312214	0.116297	0.050163	No
smoking_initiation	13	100046450	101712300	cg10355041	101246743	-	-	100747566	101746657	2230	2123	0.222433	0.560879	0.0473018	0.119224	0.0501624	No
smoking_initiation	9	133834588	135407263	cg14176475	135282081	TTF1	5'UTR	134782371	135782026	1759	1019	0.0567629	0.711168	0.0134497	0.168458	0.0501614	No
smoking_initiation	11	65061468	66061468	cg25361844	65405362	SIPA1	TSS1500	64905748	65903592	1353	1147	0.497146	0.0258362	0.405819	0.0210398	0.0501593	No
smoking_initiation	12	55974480	56974480	cg03308445	56584181	SMARCC2	TSS1500	56084695	57084173	725	607	0.117682	0.773118	0.00780646	0.0512347	0.050159	No
smoking_initiation	12	120583279	121583279	cg01623984	120632437	GCN1L1	Body	120135717	121130046	1657	903	0.258097	0.513101	0.0598037	0.118841	0.0501579	No
smoking_initiation	12	55974480	56974480	cg25245322	56618196	OBFC2B	1stExon|5'UTR	56120096	57117485	736	573	0.118364	0.777638	0.00711907	0.0467213	0.0501573	No
smoking_initiation	8	8208714	11263655	cg27108504	10123853	MSRA	Body	9704994	10623803	2059	2059	0.507924	0.26942	0.112745	0.0597537	0.050157	No
smoking_initiation	18	72035282	73035282	cg09356291	72194488	-	-	71695028	72694349	2069	1176	0.018503	0.787564	0.00330157	0.140479	0.0501527	No
smoking_initiation	12	55974480	56974480	cg00129774	56360414	SILV|CDK2	TSS200|TSS1500	55860547	56860073	899	677	0.116331	0.763298	0.00929313	0.0609261	0.0501517	No
smoking_initiation	16	69076894	70607394	cg03479942	69341763	SNTB2	3'UTR	68842895	69841027	1526	1154	0.0511326	0.792443	0.00644474	0.0998292	0.0501509	No
smoking_initiation	7	68468288	70496371	cg22794712	68973036	-	-	68473340	69472690	1731	1731	0.0411441	0.770428	0.00701276	0.131265	0.0501504	No
smoking_initiation	5	157207571	158207571	cg14572446	158204987	EBF1	Body	157705253	158703735	1981	1152	0.118874	0.666769	0.0248535	0.139354	0.0501498	No
smoking_initiation	1	65969643	66969643	cg22336004	66258035	PDE4B	TSS200|TSS1500	65758036	66757975	2339	1916	3.64e-06	0.804529	6.57e-07	0.145319	0.0501479	No
smoking_initiation	10	21532942	22532942	cg05341330	21786481	CASC10|MIR1915	TSS1500	21286936	22286351	1034	652	5.61e-06	0.875397	4.78e-07	0.0744505	0.0501465	No
smoking_initiation	1	90689731	91689731	cg03450229	91441815	ZNF644	Body	90942365	91941500	2209	1630	0.0956559	0.691442	0.0197861	0.142972	0.0501442	No
smoking_initiation	12	55974480	56974480	cg18176406	56546207	MYL6B	TSS200	56046402	57046194	699	649	0.117912	0.774615	0.00758042	0.0497488	0.0501434	No
smoking_initiation	7	1370794	2370794	cg06503626	1511564	INTS1	Body	1011968	2010513	1926	1017	0.00144029	0.790992	0.000286221	0.157139	0.0501425	No
smoking_initiation	1	31695819	32695819	cg03444889	32456478	-	-	31957576	32955925	854	714	0.536697	0.350367	0.0380234	0.0247724	0.0501405	No
smoking_initiation	16	220986	1220986	cg00012960	411011	-	-	89279	895079	1178	1054	0.371192	0.495652	0.0355701	0.0474466	0.0501395	No
smoking_initiation	1	31695819	32695819	cg04031504	32645060	TXLNA	TSS1500	32146065	33142430	813	440	0.530233	0.345962	0.04461	0.0290566	0.0501387	No
smoking_initiation	2	124205	1124205	cg20296327	490186	-	-	12371	989134	2798	2647	1.28e-06	0.742091	3.6e-07	0.207771	0.050136	No
smoking_initiation	10	21532942	22532942	cg12610471	22634199	SPAG6	TSS200	22137880	23133529	1025	284	0.00079125	0.858725	8.32e-05	0.0902652	0.0501352	No
smoking_initiation	21	40088819	41088819	cg02395927	40712739	-	-	40213427	41211473	3245	2647	0.424853	0.260323	0.164155	0.100534	0.0501348	No
smoking_initiation	7	1370794	2370794	cg19697351	1545526	-	-	1045612	2045351	1913	1074	0.00148585	0.816115	0.000240459	0.132024	0.0501345	No
smoking_initiation	18	42158643	43158643	cg01008495	43330032	SLC14A1	3'UTR	42830718	43829655	2318	748	0.0118827	0.773048	0.00249762	0.162437	0.0501343	No
smoking_initiation	6	26754967	30729306	cg21582973	28478268	GPX6	Body	27979188	28978037	2322	2322	0.0724119	0.726922	0.0136413	0.136891	0.0501341	No
smoking_initiation	2	43750149	45659091	cg08016884	45247805	-	-	44748060	45747608	2367	2180	1.04e-05	0.769277	2.44e-06	0.180578	0.0501326	No
smoking_initiation	12	49452394	50452394	cg01582776	49957084	MCRS1	Body	49457635	50456402	1235	1229	0.0337729	0.000610417	0.899281	0.0162036	0.0501317	No
smoking_initiation	6	26754967	30729306	cg13163930	27647896	-	-	27578761	28147855	892	892	0.119515	0.76889	0.00827535	0.0531888	0.0501305	No
smoking_initiation	2	124205	1124205	cg17362001	444504	-	-	12371	943250	2578	2427	1.21e-06	0.700553	4.32e-07	0.249317	0.0501285	No
smoking_initiation	3	47490500	50681136	cg21861639	50227637	GNAT1	TSS1500	49730058	50727034	1037	978	0.00448773	0.865222	0.000413909	0.0797502	0.0501265	No
smoking_initiation	2	202343875	203343875	cg14367014	203735128	ICA1L	5'UTR	203235139	204234315	1259	149	0.239629	0.588796	0.035145	0.086305	0.050125	No
smoking_initiation	17	49693197	50693197	cg25039722	50236344	CA10	TSS1500|5'UTR	49736399	50736247	2137	1992	0.19845	0.60769	0.0353962	0.108339	0.0501248	No
smoking_initiation	6	99847745	101829173	cg06667091	100017988	CCNC	TSS1500	99518250	100517283	2680	1795	0.155907	0.593668	0.0416721	0.15863	0.0501225	No
smoking_initiation	7	1370794	2370794	cg01266601	2363176	-	-	1865260	2862906	2038	1041	0.10533	0.68995	0.0204821	0.134115	0.050122	No
smoking_initiation	12	120583279	121583279	cg06040127	121439440	HNF1A	3'UTR	120939640	121938188	2119	1441	0.135139	0.664383	0.0254224	0.124934	0.0501216	No
smoking_initiation	17	7303118	8303118	cg27459281	8198723	SLC25A35	TSS1500	7698982	8697362	1818	1127	0.455418	0.360759	0.0746326	0.05907	0.0501205	No
smoking_initiation	8	90637052	93744504	cg06444648	93738452	FLJ46284	Body	93238888	94237708	1681	866	0.00281705	0.808699	0.000480486	0.137884	0.0501194	No
smoking_initiation	18	49467811	51363861	cg21669679	49866548	DCC	1stExon|5'UTR	49367005	50366291	2595	2443	0.346653	0.368961	0.113506	0.12076	0.0501189	No
smoking_initiation	7	121454709	122454709	cg12076551	121955441	-	-	121456510	122455439	1833	1830	0.522801	0.293677	0.0854535	0.0479524	0.0501159	No
smoking_initiation	16	71466463	73074550	cg13702593	71963404	IST1	3'UTR	71463602	72460395	1864	1857	0.454408	0.358998	0.0762715	0.0602069	0.0501156	No
smoking_initiation	17	7303118	8303118	cg22588546	8382941	MYH10	Body	7883042	8882588	1790	866	7.56e-11	6.22e-12	0.87769	0.0721975	0.050113	Yes
smoking_initiation	1	49011424	52273078	cg20731056	50774575	-	-	50277009	51273357	1049	1049	0.0226032	0.833535	0.00247644	0.0912734	0.0501117	No
smoking_initiation	3	82235792	86649109	cg27011350	84909261	-	-	84409305	85409247	2478	2478	0.000270209	0.7863	5.61e-05	0.163263	0.050111	No
smoking_initiation	3	82235792	86649109	cg15823315	85130923	CADM2	Body	84630997	85630551	2096	2096	1.11e-06	0.796381	2.14e-07	0.153507	0.0501108	No
smoking_initiation	12	120583279	121583279	cg25515063	121019412	POP5	TSS1500	120520064	121519098	1834	1755	0.137796	0.683498	0.0215841	0.107012	0.0501105	No
smoking_initiation	1	7291461	8984823	cg14961795	8156318	-	-	7657606	8656227	2067	2067	0.0141827	0.78317	0.00271413	0.149824	0.0501092	No
smoking_initiation	12	55974480	56974480	cg04108502	56360908	SILV|CDK2	TSS1500|Body	55861030	56860577	894	678	0.116295	0.763056	0.00933583	0.061206	0.050107	No
smoking_initiation	3	47490500	50681136	cg14500881	49339827	USP4	Body|ExonBnd	48844059	49839614	975	975	0.00315081	0.862768	0.000305741	0.083669	0.0501065	No
smoking_initiation	2	199023122	200023122	cg01413546	200323768	SATB2	5'UTR	199824230	200823523	1081	183	0.108496	0.755929	0.0107336	0.0747344	0.0501062	No
smoking_initiation	2	200436399	201436399	cg01413546	200323768	SATB2	5'UTR	199824230	200823523	1081	564	0.108496	0.755929	0.0107336	0.0747344	0.0501062	No
smoking_initiation	1	65969643	66969643	cg27039847	66728604	PDE4B	Body	66228851	67228590	2433	1519	3.51e-06	0.776481	7.84e-07	0.173409	0.050106	No
smoking_initiation	4	147297913	148297913	cg15714546	148031965	-	-	147533077	148523849	1722	1307	0.000551928	0.797205	0.000105291	0.152032	0.0501053	No
smoking_initiation	17	1495177	2495177	cg08002367	1992201	SMG6	TSS200|Body	1492513	2491875	1741	1735	0.110004	0.698012	0.0193225	0.122558	0.0501042	No
smoking_initiation	12	55974480	56974480	cg27346614	56702382	-	-	56202617	57202113	856	548	0.116213	0.763659	0.00925557	0.0607701	0.0501028	No
smoking_initiation	6	26754967	30729306	cg09841124	27807322	HIST1H2AK	TSS1500	27578761	28306908	1190	1190	0.0990946	0.767192	0.00957007	0.0740415	0.050102	No
smoking_initiation	7	1370794	2370794	cg07071809	1585771	TMEM184A	3'UTR	1086351	2085553	1849	1139	0.00134507	0.738812	0.00038125	0.20936	0.0501012	No
smoking_initiation	17	7303118	8303118	cg10729739	7835337	CNTROB|TRAPPC1	TSS200	7336055	8334001	1926	1860	0.448337	0.358656	0.0794214	0.0634845	0.0501011	No
smoking_initiation	8	26925349	27925349	cg18011795	27612920	CCDC25	Body|5'UTR	27112923	28112477	2616	2200	1.75e-07	0.675848	7.1e-08	0.274051	0.0501009	No
smoking_initiation	9	86207289	87207289	cg08942734	86585713	HNRNPK|MIR7-1	TSS1500|Body	86085816	87085182	2314	2041	0.198226	0.581201	0.0433681	0.127106	0.0500988	No
smoking_initiation	5	86303812	89371745	cg07513791	87437106	-	-	86937440	87936379	1122	1122	9.42e-07	0.87687	7.85e-08	0.0730303	0.0500984	No
smoking_initiation	12	120583279	121583279	cg02577078	121092968	CABP1	Body	120594134	121592689	1940	1925	0.127992	0.633769	0.0316203	0.156521	0.0500977	No
smoking_initiation	7	68468288	70496371	cg09952332	69088087	AUTS2	Body	68588335	69586950	1560	1560	0.0354831	0.812916	0.00424733	0.097256	0.0500974	No
smoking_initiation	4	140386963	141386963	cg26697366	140690520	MAML3	Body	140191273	141189333	1651	1387	0.00354805	0.753093	0.000906484	0.192356	0.0500968	No
smoking_initiation	10	63174885	64174885	cg14062152	63211062	TMEM26	Body	62711102	63710104	1671	1112	2.92e-06	0.74677	7.94e-07	0.203131	0.0500963	No
smoking_initiation	11	27179916	29152996	cg23889399	28283229	METTL15	Body	27783503	28783184	1347	1347	0.0715807	0.783221	0.00796798	0.087134	0.050096	No
smoking_initiation	16	75266873	76266873	cg18706748	75642570	ADAT1	Body	75142857	76142380	2165	1782	0.618484	0.174721	0.122223	0.0344777	0.0500945	No
smoking_initiation	1	65969643	66969643	cg21604450	66998563	SGIP1	TSS1500	66499165	67498384	2420	1008	0.0270368	0.715833	0.00753692	0.1995	0.0500936	No
smoking_initiation	7	68468288	70496371	cg02800100	69110945	AUTS2	Body	68611960	69610726	1545	1545	0.0276833	0.821382	0.00328953	0.0975525	0.0500926	No
smoking_initiation	1	43511737	44511737	cg06420962	44690170	ERI3|ERI3-IT1	Body	44191759	45190093	1566	474	0.0122032	0.826587	0.00161734	0.109501	0.0500915	No
smoking_initiation	4	67517710	68517710	cg06426432	68260334	-	-	67760604	68760326	2536	2049	0.00748192	0.774232	0.0016103	0.166585	0.0500914	No
smoking_initiation	2	144900317	146640132	cg23674806	145444731	TEX41	Body	144950248	145943360	952	952	0.0160764	0.859112	0.00137348	0.0733476	0.0500903	No
smoking_initiation	8	64412021	65412021	cg21008602	65492936	BHLHE22	1stExon|5'UTR	64992981	65992804	1583	676	0.00393015	0.825459	0.000571339	0.11995	0.05009	No
smoking_initiation	12	55974480	56974480	cg09011597	56497759	PA2G4	TSS1500	55997984	56993714	766	754	0.11379	0.747544	0.0117086	0.0768697	0.0500882	No
smoking_initiation	2	58789218	61026618	cg06395423	61006679	PAPOLG	Body	60507748	61506085	1727	1031	0.00662539	0.802921	0.00114918	0.139217	0.0500871	No
smoking_initiation	6	26754967	30729306	cg19760283	27776790	HIST1H2BL|HIST1H3H	TSS1500	27578761	28276743	1110	1110	0.104702	0.773871	0.0085079	0.0628332	0.0500858	No
smoking_initiation	1	43511737	44511737	cg17333895	43823552	CDC20	TSS1500	43323678	44323475	1729	1393	4.44e-08	0.815944	7.29e-09	0.13397	0.0500857	No
smoking_initiation	9	133834588	135407263	cg12832482	134509057	RAPGEF1	Body	134009149	135009024	1796	1796	0.0608468	0.767829	0.00890596	0.112335	0.0500835	No
smoking_initiation	2	43750149	45659091	cg00097146	45171818	SIX3	Body	44672165	45670779	2372	2340	1.04e-05	0.769134	2.45e-06	0.180771	0.0500826	No
smoking_initiation	4	67517710	68517710	cg11682216	68411177	CENPC1	1stExon|5'UTR	67911404	68911041	2459	1601	0.0554263	0.681702	0.0160039	0.196786	0.0500821	No
smoking_initiation	7	117023709	118023709	cg16540704	117067416	ASZ1	Body|1stExon	116567419	117567237	1134	627	6.7e-07	0.873005	5.91e-08	0.0769124	0.0500821	No
smoking_initiation	15	83393243	84393243	cg14385245	83953765	BNC1	TSS1500	83454075	84453547	1653	1505	0.000729367	0.84102	9.38e-05	0.108075	0.0500816	No
smoking_initiation	5	42690647	43690647	cg08052882	43602666	NNT	TSS200|TSS1500	43102668	44101680	1844	1203	0.262852	0.563812	0.0392069	0.0840477	0.0500816	No
smoking_initiation	2	124205	1124205	cg01144137	860809	-	-	361140	1360771	3669	2712	1.21e-06	0.698328	4.36e-07	0.251589	0.0500812	No
smoking_initiation	17	26823322	27823322	cg23877242	27233193	PHF12	3'UTR	26733698	27733142	1151	1048	0.34046	0.514513	0.0378285	0.0571173	0.0500812	No
smoking_initiation	20	53962393	54962393	cg21165812	54931343	-	-	54432293	55428489	1668	887	0.021146	0.81624	0.00284301	0.109691	0.0500807	No
smoking_initiation	9	133834588	135407263	cg23350520	135003240	-	-	134504956	135502871	1807	1651	0.0602587	0.755131	0.00994576	0.124585	0.0500796	No
smoking_initiation	2	181527603	182527603	cg06230971	182028979	LOC101927156	Body	181529641	182528887	2163	2157	0.0813353	0.647645	0.0246568	0.196284	0.0500795	No
smoking_initiation	12	120583279	121583279	cg04082801	120902820	SRSF9	Body	120403018	121402691	1727	1474	0.143098	0.669041	0.0242864	0.113499	0.0500759	No
smoking_initiation	1	43511737	44511737	cg19744104	44455750	B4GALT2	Body	43957515	44955483	1598	923	4.37e-08	0.80301	7.99e-09	0.146916	0.0500737	No
smoking_initiation	7	3003207	4003207	cg13998892	3038054	CARD11	5'UTR	2538603	3538025	3120	2127	0.0137512	0.680279	0.00507121	0.250826	0.0500734	No
smoking_initiation	6	111158371	112158371	cg07731110	112364378	-	-	111866307	112862435	1724	562	1.9e-05	0.82545	2.87e-06	0.124458	0.0500706	No
smoking_initiation	2	43750149	45659091	cg22882665	45241110	-	-	44741421	45740925	2364	2193	1.05e-05	0.779267	2.31e-06	0.170652	0.0500682	No
smoking_initiation	7	121454709	122454709	cg20222926	121946018	FEZF1	TSS1500	121446621	122445551	1813	1799	0.520631	0.292478	0.08764	0.049184	0.0500668	No
smoking_initiation	11	111492273	113412811	cg01497561	112915888	NCAM1	Body	112417074	113415720	2090	2082	2.02e-19	0.787532	4.16e-20	0.162402	0.0500654	No
smoking_initiation	6	99847745	101829173	cg20060268	100442042	MCHR2-AS1|MCHR2	Body|1stExon|5'UTR	99942603	100941037	2344	2344	0.160052	0.610241	0.0373367	0.142307	0.0500639	No
smoking_initiation	2	124205	1124205	cg04011668	660363	-	-	160750	1157465	3326	3035	1.23e-06	0.711504	4.13e-07	0.238431	0.0500636	No
smoking_initiation	6	26754967	30729306	cg09971314	28415023	-	-	27919401	28914741	2273	2273	0.0680488	0.689511	0.017285	0.175092	0.050063	No
smoking_initiation	15	83393243	84393243	cg15536162	83522357	HOMER2	Body	83029164	84019872	1307	988	0.000649262	0.748539	0.000174018	0.200576	0.050062	No
smoking_initiation	7	1370794	2370794	cg26220185	1894574	MAD1L1	Body	1402447	2394428	1741	1713	0.00146697	0.805783	0.000259391	0.142429	0.0500619	No
smoking_initiation	12	120583279	121583279	cg25365610	121624044	P2RX7	Body|3'UTR	121126380	122123996	1962	1044	0.200069	0.599162	0.0377389	0.112969	0.0500605	No
smoking_initiation	17	1495177	2495177	cg05599536	2590936	-	-	2091308	3090774	1472	650	0.251775	0.583442	0.0345981	0.0801247	0.0500598	No
smoking_initiation	6	99847745	101829173	cg04181542	100584390	-	-	100084549	101083694	2098	2098	0.0803199	0.712307	0.0159465	0.141369	0.0500575	No
smoking_initiation	2	199023122	200023122	cg20930082	199189971	LOC101927619	Body	198690001	199689388	1527	1025	0.0276102	0.808646	0.00375519	0.109932	0.050057	No
smoking_initiation	4	27746049	29330758	cg03284761	28688151	-	-	28188514	29187516	3086	3086	0.0312116	0.725177	0.00798897	0.185567	0.0500546	No
smoking_initiation	1	43511737	44511737	cg01921898	43741001	-	-	43241560	44240533	1687	1231	4.57e-08	0.840747	5.94e-09	0.109199	0.0500542	No
smoking_initiation	20	29393501	31675258	cg07518170	30865285	KIF3B	TSS200	30369090	31364166	1356	1356	0.224415	0.629399	0.0252804	0.0708518	0.050054	No
smoking_initiation	10	21532942	22532942	cg04167392	22534600	-	-	22035455	23034543	932	325	0.000163493	0.793923	3.21e-05	0.155828	0.0500538	No
smoking_initiation	7	1370794	2370794	cg01547654	1606266	-	-	1106503	2105760	1808	1186	0.00150137	0.824672	0.00022502	0.123549	0.0500523	No
smoking_initiation	17	26823322	27823322	cg12710538	27490340	MYO18A	Body	26992367	27988498	1276	1100	0.338896	0.512226	0.0393704	0.0594566	0.0500518	No
smoking_initiation	1	43511737	44511737	cg20873046	44115663	KDM4A	TSS200	43615668	44615218	1707	1394	4.39e-08	0.808103	7.71e-09	0.141845	0.0500517	No
smoking_initiation	17	1495177	2495177	cg00378218	1546841	SCARF1	Body	1047602	2045375	1766	986	0.336858	0.485286	0.0523871	0.0754202	0.050049	No
smoking_initiation	4	140386963	141386963	cg21634993	140619779	MGST2	Body	140119788	141119088	1743	1314	0.00338998	0.719568	0.00106462	0.225929	0.0500484	No
smoking_initiation	12	120583279	121583279	cg20480153	121124624	MLEC	TSS1500	120625309	121624309	2044	1881	0.135404	0.668905	0.0245271	0.121116	0.0500483	No
smoking_initiation	1	7291461	8984823	cg08091778	8877695	RERE	1stExon|5'UTR	8377828	9377526	1670	856	0.0146551	0.808308	0.0022623	0.124728	0.0500468	No
smoking_initiation	2	144900317	146640132	cg18192987	145254474	ZEB2	Body	144755071	145753978	837	738	0.058959	0.83499	0.00369707	0.0523086	0.0500453	No
smoking_initiation	12	55974480	56974480	cg08058653	56075161	METTL7B	TSS200	55576503	56573614	1426	553	0.103727	0.676145	0.0226287	0.147456	0.0500438	No
smoking_initiation	8	59314666	60314666	cg24998197	60197574	-	-	59698371	60696526	1667	1212	3.49e-05	0.78969	7.08e-06	0.160225	0.0500436	No
smoking_initiation	10	21532942	22532942	cg26492368	22634733	SPAG6	Body	22137880	23134583	1026	284	0.000811995	0.88124	6.26e-05	0.0678424	0.0500433	No
smoking_initiation	16	69076894	70607394	cg26709343	69373945	COG8|NIP7	TSS1500|Body	68874449	69873170	1535	1224	0.0490727	0.760884	0.00848524	0.131516	0.0500426	No
smoking_initiation	7	1370794	2370794	cg06313479	1784587	ELFN1	Body	1284753	2284532	1651	1591	0.00150814	0.828392	0.000218268	0.11984	0.0500408	No
smoking_initiation	4	140386963	141386963	cg26873668	140973043	MAML3	Body	140473813	141471982	1742	1560	0.00362865	0.769994	0.000827342	0.17551	0.05004	No
smoking_initiation	2	202343875	203343875	cg13883684	203552038	FAM117B	Body	203052947	204051930	1338	444	0.246746	0.60027	0.0300035	0.0729407	0.0500395	No
smoking_initiation	17	1495177	2495177	cg11471651	2240844	TSR1|SGSM2	TSS200|1stExon|5'UTR	1741229	2740799	1613	1329	0.111809	0.70924	0.0175618	0.11135	0.0500388	No
smoking_initiation	5	59621271	60621271	cg11918957	60653784	ZSWIM6	Body	60155116	61153584	1639	791	0.0596539	0.736584	0.0115206	0.142203	0.0500384	No
smoking_initiation	17	1495177	2495177	cg17814365	2268817	SGSM2	Body	1769069	2768225	1565	1267	0.114253	0.7247	0.0151246	0.0958845	0.050038	No
smoking_initiation	7	1370794	2370794	cg04600018	2271814	MAD1L1	5'UTR	1776432	2771642	2081	1299	0.0878362	0.704208	0.0175185	0.140401	0.0500373	No
smoking_initiation	1	65969643	66969643	cg26483275	66969778	-	-	66470206	67468124	2424	1064	1.68e-05	0.788195	3.45e-06	0.161747	0.0500372	No
smoking_initiation	14	99193843	100193843	cg15652390	100095608	-	-	99595780	100595521	1571	863	0.70433	0.103417	0.124053	0.0181647	0.0500356	No
smoking_initiation	20	29393501	31675258	cg16523653	31350394	DNMT3B	1stExon|5'UTR	30851321	31850339	1562	1371	0.160494	0.684707	0.019903	0.0848611	0.0500351	No
smoking_initiation	10	21532942	22532942	cg13796975	21467394	-	-	20967755	21963903	1708	546	5.63e-06	0.782353	1.21e-06	0.167606	0.0500346	No
smoking_initiation	1	41276623	42276623	cg01393991	41328487	CITED4	TSS1500	40828843	41825141	2315	1322	0.0818114	0.00114169	0.855132	0.0118835	0.0500319	No
smoking_initiation	6	26754967	30729306	cg23691021	28641651	-	-	28141697	29141254	2330	2330	0.126381	0.644928	0.029282	0.149378	0.0500318	No
smoking_initiation	7	1370794	2370794	cg15258156	1602231	-	-	1102241	2101803	1820	1176	0.00150778	0.828192	0.000218657	0.120053	0.0500287	No
smoking_initiation	12	120583279	121583279	cg18219160	120755827	-	-	120256245	121255607	1642	1142	0.250042	0.590793	0.0324692	0.0766676	0.0500285	No
smoking_initiation	20	53962393	54962393	cg14275127	54967374	AURKA|CSTF1	TSS200|TSS1500	54468883	55467117	1739	805	0.0327688	0.787973	0.00516168	0.12407	0.050027	No
smoking_initiation	17	1495177	2495177	cg12765886	1614953	TLCD2|MIR22HG	TSS1500|Body	1115377	2114587	1869	1129	0.15593	0.656983	0.0263002	0.110761	0.0500258	No
smoking_initiation	6	26754967	30729306	cg00249576	28412636	ZSCAN23	TSS1500	27912724	28912501	2275	2275	0.0716267	0.725985	0.0136869	0.138676	0.0500251	No
smoking_initiation	2	50235943	51841259	cg23887878	51188681	NRXN1	Body	50689260	51688386	2513	2513	4.37e-05	0.780231	9.5e-06	0.169691	0.0500247	No
smoking_initiation	10	102686838	105665256	cg02505177	103574626	MGEA5	Body	103075178	104074340	1077	1077	0.10034	0.792069	0.00647835	0.0510891	0.0500239	No
smoking_initiation	5	93698290	94698290	ch.5.1757313F	93977242	ANKRD32	Body	93478011	94476955	1467	1266	0.00177657	0.790486	0.000353775	0.157362	0.050022	No
smoking_initiation	7	132583234	134089846	cg18987274	132766962	CHCHD3	TSS200	132267058	133265811	1534	997	0.073894	0.740663	0.0122896	0.123132	0.0500215	No
smoking_initiation	2	124205	1124205	cg17811608	438197	-	-	12371	938042	2568	2417	1.35e-06	0.782228	2.9e-07	0.167749	0.0500213	No
smoking_initiation	13	37672867	38672867	cg25043526	38754464	-	-	38254830	39252785	2051	1148	0.171514	0.620804	0.0341398	0.12352	0.0500209	No
smoking_initiation	7	1370794	2370794	cg12575511	2040851	MAD1L1	Body	1542124	2540378	1983	1623	0.00135427	0.743877	0.000372168	0.204376	0.0500207	No
smoking_initiation	12	55974480	56974480	cg02009256	56882326	GLS2	TSS200	56383081	57381675	1092	454	0.121295	0.737583	0.0128728	0.0782282	0.0500203	No
smoking_initiation	2	43750149	45659091	cg23552047	44669647	C2orf34	Body	44169851	45168946	2255	2255	1.11e-05	0.793578	2.19e-06	0.15639	0.0500186	No
smoking_initiation	1	153706358	155533918	cg17167920	154127537	NUP210L	1stExon|5'UTR	153628237	154627213	1527	1430	0.0251808	0.702941	0.00767433	0.214185	0.0500185	No
smoking_initiation	15	47185010	48185010	cg24657523	48470754	MYEF2	TSS200	47971725	48970280	1076	449	0.108279	0.755224	0.0108506	0.0756307	0.0500149	No
smoking_initiation	1	43511737	44511737	cg05180756	44430318	IPO13	Body	43930738	44930132	1575	943	4.58e-08	0.843142	5.81e-09	0.106844	0.0500146	No
smoking_initiation	2	155182556	156182556	cg20335293	156586057	-	-	156086636	157085959	2056	120	0.159847	0.606202	0.0383914	0.145545	0.0500144	No
smoking_initiation	20	29393501	31675258	cg05042435	31876341	BPIFB1	Body	31376490	32374698	1247	636	0.321665	0.520386	0.0412506	0.0666848	0.0500139	No
smoking_initiation	14	79063654	80602233	cg03689511	79064543	NRXN3	Body|5'UTR	78564573	79563936	1854	691	0.144227	0.653813	0.0274699	0.124477	0.0500128	No
smoking_initiation	13	100046450	101712300	cg27053299	100548780	CLYBL	3'UTR	100048966	101048288	2210	2210	0.576314	0.192292	0.136041	0.0453411	0.0500117	No
smoking_initiation	7	1370794	2370794	cg23322114	1426612	-	-	927762	1926577	1798	829	0.00150917	0.828087	0.000219104	0.120173	0.0500112	No
smoking_initiation	7	1370794	2370794	cg14251414	2102543	MAD1L1	Body	1602703	2602489	1960	1532	0.00144614	0.794343	0.000280311	0.15392	0.0500099	No
smoking_initiation	6	26754967	30729306	cg20855110	27836256	HIST1H1B	TSS1500	27578761	28336004	1266	1266	0.0869378	0.769159	0.00954014	0.0843539	0.0500096	No
smoking_initiation	4	140386963	141386963	cg16201957	140992311	MAML3	Body	140492327	141491773	1741	1527	0.00387858	0.823029	0.00057755	0.122505	0.0500096	No
smoking_initiation	17	1495177	2495177	cg25925670	2206573	SRR|SMG6	TSS1500|Body|1stExon|5'UTR	1706657	2705655	1663	1446	0.111458	0.70705	0.0179111	0.113572	0.0500095	No
smoking_initiation	1	74491596	75491596	cg26699511	75004465	TNNI3K|FPGT-TNNI3K	Body	74506753	75504080	1590	1554	0.224363	0.606432	0.0322043	0.0869952	0.050006	No
smoking_initiation	17	49693197	50693197	cg12165225	50107450	CA10	Body	49608551	50605455	2078	1893	0.187111	0.573689	0.0465428	0.142651	0.050006	No
smoking_initiation	5	86303812	89371745	cg23777197	88361885	-	-	87863610	88858208	866	866	0.097392	0.775982	0.00854973	0.0680709	0.0500048	No
smoking_initiation	6	97199925	99136905	cg24942226	99281500	POU3F2	TSS1500	98781853	99781218	1933	560	0.00453944	0.792267	0.000873018	0.152318	0.0500033	No
smoking_initiation	12	55974480	56974480	cg03366484	56395199	SUOX	5'UTR	55895440	56895131	814	711	0.116135	0.761944	0.00951876	0.062401	0.0500009	No
smoking_initiation	2	43750149	45659091	cg13163729	45169447	SIX3	1stExon	44669531	45669247	2378	2348	1.06e-05	0.783989	2.25e-06	0.166	0.049998	No
smoking_initiation	10	102686838	105665256	cg00351443	105252720	NEURL	TSS1500	104752830	105752503	1750	1533	7.46e-05	0.709625	2.53e-05	0.240277	0.0499979	No
smoking_initiation	11	27179916	29152996	cg12222932	27223603	BBOX1-AS1	Body	26726651	27723334	2026	1106	0.000706754	0.731014	0.000210882	0.218071	0.0499969	No
smoking_initiation	4	147297913	148297913	cg02650266	147558239	-	-	147058455	148056320	1889	1404	0.000574067	0.829184	8.32e-05	0.120164	0.0499946	No
smoking_initiation	16	220986	1220986	cg07530022	431628	TMEM8A|LOC100134368	TSS1500|Body	89279	929711	1181	1057	0.363829	0.485894	0.04296	0.0573232	0.0499939	No
smoking_initiation	12	55974480	56974480	cg00394830	56727915	PAN2	TSS200|TSS1500	56260232	57227756	882	537	0.117393	0.771418	0.00808939	0.0531073	0.0499922	No
smoking_initiation	12	55974480	56974480	cg25642567	56123483	CD63	TSS200|TSS1500	55623570	56618412	1314	565	0.113168	0.737699	0.0131929	0.0859495	0.049991	No
smoking_initiation	16	220986	1220986	cg00655203	230596	HBQ1	Body	89279	729825	952	828	0.402877	0.470121	0.0355631	0.0414489	0.0499901	No
smoking_initiation	5	164596435	168114971	cg20983178	167181815	TENM2	Body	166684464	167681526	1573	1573	1.22e-06	0.825262	1.84e-07	0.124749	0.0499883	No
smoking_initiation	7	77271983	78271983	cg14205820	77976422	RPL13AP17|MAGI2	TSS200|Body	77476666	78475368	3090	2516	0.0955657	0.652756	0.0257639	0.175929	0.0499862	No
smoking_initiation	14	98097552	99097552	cg02224994	98445007	C14orf64	TSS1500	97945865	98944218	2631	2392	0.0784481	0.676501	0.0202748	0.17479	0.049986	No
smoking_initiation	7	1370794	2370794	cg04898039	2151184	MAD1L1	Body	1651900	2651168	2066	1467	0.0012615	0.692591	0.000465824	0.255697	0.049985	No
smoking_initiation	17	1495177	2495177	cg16017165	1933290	DPH1	TSS200	1433758	2432697	1749	1643	0.10993	0.697662	0.0193936	0.12303	0.0499846	No
smoking_initiation	7	1370794	2370794	cg24077588	2169152	MAD1L1	Body	1669295	2664214	2050	1434	0.00179186	0.790137	0.00035781	0.15773	0.0499839	No
smoking_initiation	7	1370794	2370794	cg25516589	1549113	-	-	1049949	2048706	1908	1083	0.00139829	0.768028	0.000328283	0.180264	0.0499817	No
smoking_initiation	2	202343875	203343875	cg23206982	203616096	FAM117B	Body	203117496	204115901	1279	315	0.248145	0.607319	0.0274422	0.0671128	0.0499803	No
smoking_initiation	8	8208714	11263655	cg05362548	11205166	TDH	Body	10705360	11705139	2767	1374	0.130957	0.635409	0.0313915	0.152264	0.0499791	No
smoking_initiation	7	1370794	2370794	cg14018797	1849782	-	-	1349970	2349608	1718	1714	0.00149789	0.822764	0.000228627	0.125531	0.0499784	No
smoking_initiation	14	27856733	29816842	cg03523785	29234981	FOXG1	TSS1500	28735076	29734907	1791	1791	0.0164888	0.817726	0.00229003	0.113519	0.0499758	No
smoking_initiation	3	47490500	50681136	cg16933388	49592529	BSN	Body	49093377	50092226	1153	1153	0.00255394	0.876481	0.000206404	0.0707854	0.0499734	No
smoking_initiation	17	1495177	2495177	cg03134745	1984501	SMG6	Body	1492513	2482676	1733	1727	0.111755	0.709106	0.017592	0.111574	0.0499729	No
smoking_initiation	1	49011424	52273078	cg16391955	50881185	-	-	50382100	51379945	1056	1056	0.0228514	0.841001	0.00228094	0.0838956	0.0499711	No
smoking_initiation	2	58789218	61026618	cg05660989	60763442	BCL11A	Body	60263740	61262134	1751	1441	0.00409464	0.822804	0.000609965	0.122521	0.0499704	No
smoking_initiation	7	1370794	2370794	cg26159601	1248693	-	-	750149	1748154	1874	420	0.00151185	0.818365	0.000240094	0.129913	0.0499703	No
smoking_initiation	7	96129103	97129103	cg27238969	96592981	-	-	96093613	97092222	1931	1869	0.215623	0.590044	0.0386501	0.105715	0.0499688	No
smoking_initiation	17	37324339	38324339	cg03322670	37025927	LASP1	TSS200	36526456	37524561	1300	206	0.741908	0.0786069	0.117154	0.0123627	0.0499687	No
smoking_initiation	6	93675279	94675279	cg06590513	94127664	EPHA7	Body	93627815	94626687	2176	2054	0.0231815	0.738764	0.00572388	0.182362	0.0499683	No
smoking_initiation	16	220986	1220986	cg15228774	1206392	CACNA1H	Body	706534	1705488	1653	737	0.429962	0.394114	0.0657442	0.0602127	0.0499673	No
smoking_initiation	17	1495177	2495177	cg02182000	2135639	LOC101927839|SMG6	TSS1500|Body	1636577	2633324	1798	1644	0.113087	0.717562	0.0162603	0.103125	0.0499651	No
smoking_initiation	11	63633552	64633552	cg19779379	64502689	RASGRP2	Body	64003843	65002237	1068	631	0.495608	0.357155	0.056562	0.0407109	0.0499643	No
smoking_initiation	10	21532942	22532942	cg09992949	21317918	NEBL	Body	20818096	21813958	2081	397	1.37e-05	0.800129	2.57e-06	0.149891	0.049964	No
smoking_initiation	12	55974480	56974480	cg14923295	56435580	RPS26	TSS200	55935923	56935413	868	808	0.114482	0.75191	0.0110593	0.0725864	0.0499618	No
smoking_initiation	17	1495177	2495177	cg24335280	2274746	SGSM2	Body	1777427	2774675	1558	1252	0.113616	0.720642	0.0157747	0.100005	0.0499615	No
smoking_initiation	7	1370794	2370794	cg18744360	1912602	MAD1L1	Body	1413523	2412566	1767	1707	0.00148021	0.813051	0.000246342	0.135261	0.0499612	No
smoking_initiation	16	220986	1220986	cg05916446	977803	LMF1	Body	480921	1477473	1508	1087	0.340687	0.456745	0.0652198	0.0873877	0.0499609	No
smoking_initiation	1	43511737	44511737	cg21249797	43662012	CFAP57	Body	43163546	44161980	1680	1097	4.52e-08	0.831079	6.47e-09	0.11896	0.0499607	No
smoking_initiation	7	1370794	2370794	cg05132262	1428859	-	-	928881	1928823	1813	847	0.00147474	0.809396	0.000253198	0.138915	0.0499606	No
smoking_initiation	2	50235943	51841259	cg26489427	51170417	NRXN1	Body	50671250	51670142	2450	2450	4.4e-05	0.785477	9.21e-06	0.164512	0.0499585	No
smoking_initiation	1	31695819	32695819	cg11473163	32121346	COL16A1	Body	31621738	32621268	1311	1184	0.474238	0.314148	0.097271	0.064385	0.0499585	No
smoking_initiation	3	47490500	50681136	cg25958582	50163269	-	-	49664767	50662081	1015	1015	0.0035024	0.868114	0.000315335	0.0781098	0.0499585	No
smoking_initiation	20	29393501	31675258	cg19708124	31113075	NOL4L	Body	30613764	31612644	1545	1545	0.147534	0.646888	0.02891	0.126711	0.0499572	No
smoking_initiation	4	140386963	141386963	cg24389389	141075404	MAML3	TSS200	140575501	141574613	1691	1306	0.00379043	0.804325	0.000665942	0.141262	0.0499569	No
smoking_initiation	5	154339646	155339646	cg22849427	155108695	-	-	154608808	155608207	2253	1794	0.00116559	0.802199	0.00021289	0.146468	0.0499545	No
smoking_initiation	6	26754967	30729306	cg24467330	28641751	-	-	28142276	29141743	2330	2330	0.122532	0.625276	0.0331458	0.169091	0.0499539	No
smoking_initiation	5	103429588	104429588	cg14872006	104246829	-	-	103748792	104746742	2336	1799	0.00878895	0.782616	0.00176237	0.156881	0.0499521	No
smoking_initiation	12	120583279	121583279	cg02699780	120907301	DYNLL1|SFRS9	TSS1500|1stExon	120408905	121407256	1740	1493	0.142555	0.683299	0.0214467	0.102749	0.0499503	No
smoking_initiation	4	140386963	141386963	cg06679388	141015257	MAML3	Body	140517700	141515213	1722	1460	0.00395331	0.838889	0.000503094	0.106706	0.0499489	No
smoking_initiation	1	49011424	52273078	cg16947557	50746045	-	-	50249699	51243642	1039	1039	0.0231436	0.853283	0.0019455	0.0716789	0.0499486	No
smoking_initiation	14	79063654	80602233	cg21061859	79342116	NRXN3	Body	78842779	79841686	1429	1010	0.11951	0.727612	0.0145282	0.0884025	0.0499482	No
smoking_initiation	1	65969643	66969643	cg05694621	66767231	PDE4B	Body	66268208	67267080	2464	1446	3.11e-06	0.686725	1.19e-06	0.263324	0.0499471	No
smoking_initiation	6	26754967	30729306	cg24754507	28481862	GPX6	Body	27982532	28981519	2322	2322	0.071591	0.718618	0.014486	0.145358	0.0499466	No
smoking_initiation	9	133834588	135407263	cg03326620	135050696	NTNG2	Body	134551160	135550400	1784	1542	0.0584056	0.731781	0.0118201	0.148047	0.0499464	No
smoking_initiation	6	99847745	101829173	cg17769771	100952856	-	-	100453632	101451698	1835	1835	0.0119903	0.745799	0.00304293	0.189221	0.049946	No
smoking_initiation	1	153706358	155533918	cg12981668	154688591	KCNN3	Body	154188608	155186742	1640	1640	0.026705	0.488137	0.0225772	0.412635	0.0499451	No
smoking_initiation	9	133834588	135407263	cg00555385	135230519	SETX	TSS200	134730637	135730450	1735	1090	0.0592056	0.741813	0.0110194	0.138017	0.049945	No
smoking_initiation	1	65969643	66969643	cg21198745	66817885	PDE4B	Body	66318560	67315047	2489	1375	3.53e-06	0.780805	7.66e-07	0.169247	0.0499438	No
smoking_initiation	1	43511737	44511737	cg24695281	43760803	-	-	43261051	44260312	1720	1284	4.37e-08	0.803634	7.96e-09	0.146424	0.0499418	No
smoking_initiation	20	29393501	31675258	cg14830915	30869579	KIF3B	5'UTR	30370694	31369479	1363	1363	0.219432	0.615938	0.0301391	0.0845494	0.0499414	No
smoking_initiation	15	47185010	48185010	cg08411738	48429064	SLC24A5	Body	47929294	48928378	1090	505	3.62e-07	0.835548	4.96e-08	0.114511	0.0499406	No
smoking_initiation	17	1495177	2495177	cg02105261	1945138	DPH1|OVCA2	TSS200|Body	1445431	2443672	1734	1664	0.110458	0.7009	0.01889	0.119814	0.0499376	No
smoking_initiation	7	1370794	2370794	cg09158651	1793240	-	-	1294130	2292881	1684	1627	0.00148686	0.816707	0.00023973	0.13163	0.049937	No
smoking_initiation	4	67517710	68517710	cg04398282	68424256	STAP1	TSS200	67924498	68923828	2509	1585	0.0591085	0.698335	0.0150353	0.177585	0.0499364	No
smoking_initiation	5	106325618	107865642	cg22862094	106859865	EFNA5	Body	106359882	107359745	2388	2388	0.00320432	0.696916	0.00114418	0.248801	0.0499347	No
smoking_initiation	6	108494161	109494161	cg02430094	109103483	-	-	108607582	109603410	1602	1245	0.370982	0.441658	0.06276	0.0746665	0.0499332	No
smoking_initiation	5	164596435	168114971	cg03473270	166710419	TENM2	TSS1500	166210670	167209606	1510	1510	1.13e-06	0.767676	2.69e-07	0.18239	0.049933	No
smoking_initiation	15	47185010	48185010	cg18728511	47475585	SEMA6D	TSS1500	46975781	47973202	2122	1685	3.28e-07	0.790447	6.62e-08	0.15962	0.0499324	No
smoking_initiation	11	85480958	86480958	cg01663953	86133777	CCDC81	3'UTR	85634281	86633572	2935	2481	0.0318128	0.351508	0.0470401	0.519708	0.0499318	No
smoking_initiation	7	1370794	2370794	cg00437166	2040784	MAD1L1	Body	1542124	2540378	1983	1623	0.00145521	0.799322	0.00027139	0.14902	0.0499317	No
smoking_initiation	12	120583279	121583279	cg25615068	121443309	C12orf43	Body	120943441	121942896	2114	1432	0.134207	0.659769	0.026393	0.1297	0.0499317	No
smoking_initiation	10	21532942	22532942	cg17782713	22613360	BMI1	5'UTR	22115193	23113065	1009	293	0.000704423	0.865479	6.83e-05	0.0838169	0.0499312	No
smoking_initiation	12	55974480	56974480	cg24197275	56568510	SMARCC2	Body	56069231	57068292	715	625	0.118175	0.776324	0.00734824	0.0482226	0.0499298	No
smoking_initiation	12	120583279	121583279	cg26361410	121133515	MLEC	Body	120634289	121633437	2047	1867	0.133556	0.659555	0.0264397	0.13052	0.0499296	No
smoking_initiation	1	209802043	210802043	cg04100048	210001371	C1orf107	1stExon|5'UTR	209501407	210501034	1690	1204	0.295122	0.529585	0.0448793	0.0804842	0.0499294	No
smoking_initiation	7	1370794	2370794	cg02820242	1869004	MAD1L1	Body	1380121	2365892	1744	1744	0.00151005	0.829446	0.000216554	0.118899	0.0499285	No
smoking_initiation	8	90637052	93744504	cg06281795	91095114	CALB1	TSS200	90595852	91594853	1849	1743	0.421704	0.387025	0.0737276	0.0676147	0.0499282	No
smoking_initiation	16	69076894	70607394	cg19110355	69796693	WWP2	5'UTR	69298923	70293681	1501	1501	0.0501808	0.793705	0.00631722	0.099869	0.0499279	No
smoking_initiation	5	154339646	155339646	cg14083882	154319569	MRPL22	TSS1500	153819672	154819498	2109	1220	0.00244395	0.787462	0.000495705	0.159671	0.0499274	No
smoking_initiation	2	224972985	226832033	cg16847969	225848411	DOCK10	Body	225348481	226344364	2244	2244	0.180547	0.633342	0.0302212	0.105963	0.0499268	No
smoking_initiation	3	47490500	50681136	cg21585138	50645106	CISH	Body	50145370	51145015	1204	436	0.0204018	0.809493	0.00295564	0.117223	0.0499267	No
smoking_initiation	20	53962393	54962393	cg16417909	54967165	AURKA|CSTF1	TSS1500|1stExon|5'UTR	54468883	55467117	1739	805	0.0330492	0.794715	0.00488535	0.117425	0.049925	No
smoking_initiation	13	100046450	101712300	cg11312087	100944053	PCCA	Body	100445287	101443896	1982	1982	0.212058	0.57975	0.0423998	0.115868	0.0499245	No
smoking_initiation	9	127573097	128573097	cg14146657	128412220	MAPKAP1	Body|5'UTR	127912316	128912028	1452	809	0.0432539	0.773815	0.00704373	0.125963	0.0499244	No
smoking_initiation	5	42690647	43690647	cg12887317	42921456	-	-	42421689	43421090	2209	1827	0.255014	0.561105	0.0418738	0.0920847	0.0499224	No
smoking_initiation	17	7303118	8303118	cg21330034	7919996	GUCY2D	3'UTR	7420092	8419594	1769	1615	0.456168	0.363999	0.0722833	0.0576286	0.0499215	No
smoking_initiation	1	209802043	210802043	cg13884907	210405054	SERTAD4|SERTAD4-AS1	TSS1500|Body	209905372	210904969	2333	2032	0.26618	0.477424	0.0739278	0.132548	0.0499201	No
smoking_initiation	5	164596435	168114971	cg02162786	168027107	-	-	167527311	168527047	2214	1287	0.454942	0.300599	0.11717	0.0773692	0.04992	No
smoking_initiation	6	111158371	112158371	cg25344459	112352375	-	-	111854785	112851462	1722	574	1.92e-05	0.831203	2.74e-06	0.118855	0.04992	No
smoking_initiation	10	102686838	105665256	cg19018709	104211388	C10orf95	TSS200	103713880	104710710	1482	1482	5.45e-05	0.767448	1.3e-05	0.182567	0.0499175	No
smoking_initiation	10	102686838	105665256	cg14266862	104181982	FBXL15	Body	103683145	104681710	1438	1438	6.01e-05	0.80932	1.05e-05	0.140695	0.049915	No
smoking_initiation	5	157207571	158207571	cg25142010	158150180	EBF1	Body	157650447	158649549	1987	1240	0.123734	0.70022	0.0189489	0.107184	0.0499137	No
smoking_initiation	2	50235943	51841259	cg15912010	50956659	NRXN1	Body	50457436	51455704	2315	2315	4.27e-05	0.762172	1.05e-05	0.187863	0.0499122	No
smoking_initiation	11	121030888	122030888	cg10052504	121243886	-	-	120745601	121743881	1755	1237	0.412891	0.362321	0.0931693	0.0817084	0.0499102	No
smoking_initiation	17	1495177	2495177	cg07947533	2297396	MNT	Body	1799042	2797013	1553	1223	0.112894	0.71604	0.0165077	0.104652	0.0499069	No
smoking_initiation	2	137071174	138807575	cg15834121	137814271	THSD7B	Body	137314871	138314240	2558	2558	0.169023	0.597803	0.0404067	0.142861	0.049906	No
smoking_initiation	1	43511737	44511737	cg09126640	44555148	-	-	44055274	45054866	1630	741	3.01e-07	0.839612	3.96e-08	0.110483	0.0499042	No
smoking_initiation	1	76189019	77189019	cg19748436	77096137	ST6GALNAC3	3'UTR	76596231	77595399	2298	1539	0.539035	0.236726	0.121172	0.0531645	0.0499029	No
smoking_initiation	1	43511737	44511737	cg20212170	43965707	-	-	43470766	44465419	1531	1527	4.22e-08	0.776717	9.43e-09	0.173383	0.0499	No
smoking_initiation	17	1495177	2495177	cg09673582	1588270	PRPF8	TSS200	1088582	2087605	1834	1078	0.165043	0.647357	0.0279846	0.109716	0.0498995	No
smoking_initiation	6	157238258	158238258	cg23806703	158659318	-	-	158159343	159159223	3036	205	1.06e-08	8.08e-10	0.882932	0.0671711	0.0498972	Yes
smoking_initiation	6	158382320	159382320	cg23806703	158659318	-	-	158159343	159159223	3036	2384	1.06e-08	8.08e-10	0.882932	0.0671711	0.0498972	Yes
smoking_initiation	7	117023709	118023709	cg24836607	117067752	ASZ1	TSS200	116568866	117567690	1130	630	6.56e-07	0.874713	5.66e-08	0.0753916	0.0498951	No
smoking_initiation	5	86303812	89371745	cg08071689	87517073	TMEM161B	Body	87017584	88016604	1096	1096	9.41e-07	0.876087	7.96e-08	0.0740181	0.0498938	No
smoking_initiation	3	117322149	118825714	cg24267062	118949098	B4GALT4-AS1|B4GALT4	Body|ExonBnd|5'UTR	118449242	119446862	2487	702	0.638554	0.137372	0.143384	0.0307964	0.0498936	No
smoking_initiation	2	43750149	45659091	cg00332865	45255663	-	-	44756105	45755555	2372	2158	1.04e-05	0.766765	2.48e-06	0.18333	0.0498923	No
smoking_initiation	2	200436399	201436399	cg25099087	201172481	SPATS2L	5'UTR	200673267	201672370	1763	1230	0.0505024	0.738348	0.0103269	0.15093	0.0498922	No
smoking_initiation	3	47490500	50681136	cg00187375	49850499	UBA7	Body|ExonBnd	49352522	50350468	1181	1181	0.00215548	0.877334	0.000173196	0.0704452	0.0498916	No
smoking_initiation	7	1370794	2370794	cg16547271	1202636	-	-	703202	1702344	1873	369	0.0014964	0.807637	0.00026081	0.140715	0.0498916	No
smoking_initiation	2	58789218	61026618	cg11960189	60580258	-	-	60080868	61079440	1917	1819	0.00396092	0.796085	0.000743197	0.149322	0.0498888	No
smoking_initiation	3	52386605	54266212	cg13060642	52556643	STAB1	Body	52059636	53056199	1228	958	0.15336	0.59256	0.0419918	0.162201	0.0498874	No
smoking_initiation	10	63174885	64174885	cg19238103	63661362	ARID5B	TSS200	63161427	64161245	1819	1805	3.05e-06	0.779605	6.66e-07	0.170506	0.049885	No
smoking_initiation	12	55974480	56974480	cg06932125	56659708	COQ10A	TSS1500	56160662	57158432	775	560	0.117664	0.773117	0.00784417	0.0514906	0.0498839	No
smoking_initiation	7	3003207	4003207	cg18270378	3284394	-	-	2784790	3779510	3367	2857	0.0146543	0.726268	0.00413853	0.205056	0.0498829	No
smoking_initiation	11	121030888	122030888	cg15721282	121293919	-	-	120794153	121793895	1809	1332	0.431529	0.378752	0.0744986	0.0653374	0.049882	No
smoking_initiation	2	199023122	200023122	cg01253169	200454171	-	-	199969144	200952335	1120	43	0.0589939	0.805185	0.00587011	0.080069	0.0498818	No
smoking_initiation	2	200436399	201436399	cg01253169	200454171	-	-	199969144	200952335	1120	743	0.0589939	0.805185	0.00587011	0.080069	0.0498818	No
smoking_initiation	3	156893770	159548333	cg26801159	157529140	-	-	157029522	158029035	2348	2348	0.0363954	0.675265	0.0121977	0.226261	0.0498811	No
smoking_initiation	12	55974480	56974480	cg07076335	56364343	CDK2	Body	55864695	56863770	889	681	0.116066	0.76155	0.00959526	0.0629079	0.0498807	No
smoking_initiation	7	132583234	134089846	cg11761634	133236333	EXOC4	Body	132740191	133735533	1518	1518	0.0417784	0.810865	0.00477868	0.0926981	0.0498802	No
smoking_initiation	7	96129103	97129103	ch.7.2011899F	96282247	-	-	95784112	96782222	1559	1127	0.226377	0.617982	0.0283686	0.0773931	0.0498801	No
smoking_initiation	12	16248721	17248721	cg27117982	16500077	MGST1	TSS1500|1stExon|5'UTR	16001037	16999819	1678	1467	0.0127542	0.729701	0.00356821	0.204096	0.0498799	No
smoking_initiation	6	97199925	99136905	cg22649027	98174403	-	-	97675052	98673904	1547	1547	0.0126175	0.796281	0.00220362	0.139019	0.0498783	No
smoking_initiation	2	124205	1124205	cg23639196	867119	-	-	367736	1367035	3710	2697	1.22e-06	0.703343	4.27e-07	0.246779	0.0498767	No
smoking_initiation	6	99847745	101829173	cg23514107	100717136	-	-	100218079	101217123	1899	1899	0.022771	0.789407	0.00386901	0.134078	0.0498747	No
smoking_initiation	6	26754967	30729306	cg06739664	28806924	-	-	28308786	29306656	2408	2408	0.163713	0.626054	0.0332516	0.127107	0.0498742	No
smoking_initiation	6	111158371	112158371	cg15269722	112195337	FYN	TSS1500	111696091	112695308	1689	718	1.26e-06	0.732696	3.75e-07	0.217429	0.0498736	No
smoking_initiation	6	26754967	30729306	cg09764408	28555175	SCAND3	TSS200	28055495	29055131	2365	2365	0.100681	0.684336	0.0211821	0.143927	0.0498736	No
smoking_initiation	20	29393501	31675258	cg12298241	30638129	-	-	30139853	31137955	1072	1072	0.28378	0.473135	0.0724566	0.120754	0.0498735	No
smoking_initiation	5	154339646	155339646	cg05683292	155133584	-	-	154641333	155633473	2302	1769	0.00102374	0.704575	0.000354854	0.244173	0.0498732	No
smoking_initiation	4	147297913	148297913	cg10207052	147444204	SLC10A7	TSS1500	146944344	147943482	1869	1111	0.000604086	0.747696	0.000162972	0.201665	0.0498718	No
smoking_initiation	9	127573097	128573097	cg22390693	128255980	MAPKAP1	Body	127756425	128755979	1300	1066	0.0447168	0.805541	0.0052551	0.0946171	0.0498698	No
smoking_initiation	7	96129103	97129103	cg07788369	96619068	DLX6AS	Body	96120622	97118489	1915	1897	0.221047	0.605148	0.0331723	0.0907641	0.0498691	No
smoking_initiation	15	83393243	84393243	cg23741520	83954231	BNC1	TSS1500	83454282	84453883	1654	1504	0.000710411	0.819163	0.000112911	0.130146	0.0498682	No
smoking_initiation	17	7303118	8303118	cg05811247	8113477	AURKB	Body	7613765	8613462	1683	1275	0.448454	0.355218	0.0817533	0.0647064	0.049868	No
smoking_initiation	5	42690647	43690647	cg22055815	43040621	C5orf39	TSS200	42540888	43540491	2220	2025	0.217173	0.47827	0.0795499	0.175139	0.0498677	No
smoking_initiation	5	42690647	43690647	cg11671913	43017685	-	-	42518336	43517429	2215	1984	0.245222	0.539962	0.0515309	0.113417	0.0498673	No
smoking_initiation	7	1370794	2370794	cg18360994	1647709	-	-	1147867	2147596	1763	1297	0.00150417	0.826219	0.000222538	0.122187	0.0498668	No
smoking_initiation	8	8208714	11263655	cg04357950	10592837	-	-	10092963	11092758	3054	3054	0.107391	0.573622	0.0424463	0.226675	0.0498665	No
smoking_initiation	15	47185010	48185010	cg11201398	47891504	-	-	47391597	48387530	1801	1636	3.38e-07	0.814477	5.63e-08	0.135657	0.0498654	No
smoking_initiation	6	26754967	30729306	cg09770075	28501144	GPX5	Body|3'UTR	28001610	29000873	2349	2349	0.0774412	0.716557	0.0152336	0.140906	0.0498626	No
smoking_initiation	12	120583279	121583279	cg15155738	121454335	C12orf43	TSS200	120954490	121950655	2099	1406	0.121038	0.594976	0.039586	0.194539	0.0498607	No
smoking_initiation	5	164596435	168114971	cg06415900	167265934	TENM2	Body	166766814	167764600	1625	1625	1.22e-06	0.824146	1.86e-07	0.125996	0.0498573	No
smoking_initiation	6	26754967	30729306	cg09987651	27463667	-	-	27578761	27963192	481	481	0.390619	0.517284	0.0181951	0.0240454	0.0498567	No
smoking_initiation	5	42690647	43690647	cg08460362	43411984	CCL28	Body	42912313	43910416	1947	1666	0.256114	0.563092	0.0409513	0.0899859	0.0498567	No
smoking_initiation	2	58789218	61026618	cg10480506	60280451	-	-	59780472	60779840	2040	2040	0.00384167	0.773255	0.000855726	0.172192	0.0498555	No
smoking_initiation	5	86303812	89371745	cg11309685	87564951	TMEM161B	TSS1500	87065647	88064809	1087	1087	9.17e-07	0.853608	1.04e-07	0.0965369	0.0498546	No
smoking_initiation	5	164596435	168114971	cg18675899	167088838	TENM2	Body	166608309	167588152	1622	1622	9.18e-07	0.622025	4.84e-07	0.32812	0.0498533	No
smoking_initiation	6	26754967	30729306	cg05094808	28602619	-	-	28103648	29101121	2324	2324	0.118652	0.667149	0.0248231	0.139524	0.0498515	No
smoking_initiation	4	140386963	141386963	cg10541534	140429995	SETD7	3'UTR	139930032	140929111	1765	1099	0.00860807	0.789903	0.00163521	0.150002	0.0498511	No
smoking_initiation	5	59621271	60621271	cg24107966	59600119	PDE4D	5'UTR	59101682	60099803	1651	820	0.138325	0.607074	0.0380051	0.166746	0.049851	No
smoking_initiation	20	29393501	31675258	cg05890956	31668448	C20orf186	TSS1500	31170277	32167623	1459	1020	0.250611	0.589817	0.0327333	0.0769884	0.0498505	No
smoking_initiation	6	93675279	94675279	cg06102612	94127427	EPHA7	Body	93627606	94626687	2178	2054	0.0239018	0.761718	0.00500726	0.159525	0.049848	No
smoking_initiation	5	93698290	94698290	cg11271171	94124467	MCTP1	Body	93624507	94623246	1586	1487	0.00188304	0.837915	0.00024756	0.110109	0.0498451	No
smoking_initiation	5	86303812	89371745	cg24058566	87974100	LOC645323	Body	87476202	88474003	990	990	9.44e-07	0.879056	7.64e-08	0.0710992	0.0498443	No
smoking_initiation	12	55974480	56974480	cg16092847	56603790	RNF41	Body	56103803	57103162	721	578	0.118717	0.779951	0.00680832	0.0446795	0.0498436	No
smoking_initiation	8	90637052	93744504	cg00797142	90998279	NBN	TSS1500	90498552	91497208	1897	1548	0.421379	0.386665	0.0741356	0.0679783	0.0498428	No
smoking_initiation	2	43750149	45659091	cg17272224	45237885	SIX2	TSS1500	44738229	45737079	2363	2201	1e-05	0.741521	2.82e-06	0.208626	0.0498408	No
smoking_initiation	16	220986	1220986	cg24110648	385053	AXIN1	Body	89279	885032	1157	1033	0.368192	0.491632	0.0387058	0.0516324	0.0498386	No
smoking_initiation	2	224972985	226832033	cg00358213	225907631	DOCK10	TSS1500	225408430	226407276	2201	2201	0.15567	0.622941	0.0343086	0.137242	0.0498385	No
smoking_initiation	17	1495177	2495177	cg03846283	2226871	TSR1|SRR	Body|3'UTR	1727298	2726592	1649	1380	0.113085	0.717357	0.0163095	0.10341	0.0498384	No
smoking_initiation	5	42690647	43690647	cg15380716	42926851	-	-	42427980	43426467	2206	1832	0.241906	0.532264	0.0550081	0.120984	0.0498383	No
smoking_initiation	6	99847745	101829173	cg10869069	101329502	ASCC3	TSS1500	100829832	101829246	1804	1803	0.0124508	0.789455	0.00230268	0.145954	0.0498378	No
smoking_initiation	2	144900317	146640132	cg20883174	145260010	ZEB2	Body	144760967	145759899	837	748	0.0570235	0.828577	0.00416037	0.0604021	0.0498369	No
smoking_initiation	16	220986	1220986	cg26605476	1214867	CACNA1H	Body	716287	1714749	1654	728	0.574762	0.246822	0.0899867	0.0385934	0.0498366	No
smoking_initiation	1	90689731	91689731	cg14214233	91320483	-	-	90820961	91820446	2113	1843	0.0967424	0.701419	0.0184298	0.133573	0.0498363	No
smoking_initiation	12	55974480	56974480	cg25012219	56545810	MYL6B	TSS1500	56046139	57045189	699	650	0.118024	0.77535	0.00750904	0.0492802	0.0498362	No
smoking_initiation	12	55974480	56974480	cg26207772	56367593	RAB5B	TSS200|TSS1500	55867783	56866962	885	685	0.115494	0.757786	0.0101749	0.0667108	0.0498343	No
smoking_initiation	6	26754967	30729306	cg06336280	28222744	-	-	27726467	28722601	1922	1922	0.0707473	0.753083	0.0108535	0.115482	0.0498343	No
smoking_initiation	1	43511737	44511737	cg20269352	44483206	SLC6A9	TSS1500|Body	43983569	44982783	1596	882	4.32e-08	0.794462	8.47e-09	0.155707	0.049831	No
smoking_initiation	16	69076894	70607394	cg26736200	69951706	WWP2	Body	69453859	70449211	1371	1371	0.0517699	0.818796	0.00473671	0.0748662	0.0498309	No
smoking_initiation	2	124205	1124205	cg02491701	867049	-	-	367736	1367035	3710	2697	1.18e-06	0.683109	4.62e-07	0.267059	0.0498304	No
smoking_initiation	12	120583279	121583279	cg13026587	121533668	-	-	121034286	122032660	1970	1232	0.119729	0.58819	0.04098	0.201272	0.049829	No
smoking_initiation	16	69076894	70607394	cg09286894	69743438	NQO1	3'UTR	69246614	70241566	1540	1540	0.0502634	0.795064	0.00623704	0.0986075	0.0498279	No
smoking_initiation	20	29393501	31675258	cg15397817	31100623	NOL4L|LOC101929698	Body	30600667	31600217	1549	1549	0.156294	0.685294	0.020175	0.0884107	0.0498268	No
smoking_initiation	12	120583279	121583279	cg10717425	121296406	SPPL3	Body	120796609	121794735	2134	1704	0.134369	0.662864	0.0257861	0.127157	0.0498234	No
smoking_initiation	5	93698290	94698290	cg25633548	94358756	MCTP1	Body	93862092	94858689	1782	1472	0.0018395	0.818552	0.00029112	0.129495	0.0498232	No
smoking_initiation	7	1370794	2370794	cg04593460	2045488	MAD1L1	Body	1550194	2544206	1989	1620	0.00146827	0.806495	0.000258528	0.141955	0.0498231	No
smoking_initiation	12	120583279	121583279	cg13569575	121093629	CABP1	Body	120594134	121593600	1944	1925	0.136319	0.675003	0.023339	0.115517	0.0498223	No
smoking_initiation	2	43750149	45659091	cg02447659	45537078	-	-	45037498	46036716	2501	1668	1.02e-05	0.756042	2.63e-06	0.194124	0.0498216	No
smoking_initiation	7	1370794	2370794	cg00176908	2018485	MAD1L1	Body	1524271	2518478	1928	1628	0.00145996	0.801931	0.000266843	0.146523	0.0498197	No
smoking_initiation	15	83393243	84393243	cg14908513	84048308	-	-	83548584	84547544	1699	1309	0.000683028	0.78734	0.000140596	0.162018	0.0498189	No
smoking_initiation	7	1370794	2370794	cg08119647	1295846	-	-	796259	1795701	1834	455	0.00147059	0.796027	0.000281642	0.152403	0.0498183	No
smoking_initiation	8	64412021	65412021	cg05236912	65335755	-	-	64835981	65835625	1485	854	0.00388251	0.827616	0.000554411	0.118131	0.0498154	No
smoking_initiation	17	26823322	27823322	cg00977744	27139688	C17orf63	5'UTR	26640212	27637718	1115	904	0.330277	0.4991	0.0481281	0.0726793	0.049815	No
smoking_initiation	1	49011424	52273078	cg23124630	51208502	FAF1	Body	50708702	51703671	1111	1111	0.441143	0.422559	0.0441981	0.0422863	0.0498137	No
smoking_initiation	17	49693197	50693197	cg26629942	49998512	CA10	Body	49498712	50496565	2088	1620	0.180053	0.552164	0.0536111	0.164358	0.0498134	No
smoking_initiation	7	1370794	2370794	cg12560987	1287065	-	-	787194	1776432	1850	448	0.00146791	0.794579	0.000284329	0.153857	0.0498116	No
smoking_initiation	14	79063654	80602233	cg11510620	79746048	NRXN3	Body|1stExon|5'UTR	79254073	80245752	1457	1457	0.119249	0.728498	0.0144173	0.0880261	0.0498098	No
smoking_initiation	20	29393501	31675258	cg13433937	30865319	KIF3B	TSS200	30369090	31364166	1356	1356	0.224682	0.630145	0.0250784	0.0702854	0.0498092	No
smoking_initiation	16	69076894	70607394	cg09636661	69743901	NQO1	3'UTR	69246614	70241566	1540	1540	0.0503183	0.795933	0.00618345	0.0977598	0.0498057	No
smoking_initiation	14	98097552	99097552	cg22897856	98256713	-	-	97756789	98756457	2321	1716	0.0781043	0.67191	0.0208515	0.17933	0.0498036	No
smoking_initiation	6	26754967	30729306	cg14234426	28677112	-	-	28177854	29177102	2373	2373	0.140816	0.63187	0.032359	0.145151	0.0498035	No
smoking_initiation	4	147297913	148297913	cg01797411	148017835	-	-	147518208	148515833	1753	1342	0.000168918	0.243986	0.00048851	0.705554	0.0498027	No
smoking_initiation	16	220986	1220986	cg03574960	258616	LUC7L	Body	89279	758176	976	852	0.380414	0.507083	0.026897	0.0358032	0.0498023	No
smoking_initiation	12	55974480	56974480	cg14697930	56709155	CNPY2	5'UTR	56210568	57208753	865	543	0.11738	0.771329	0.00812804	0.0533613	0.0498018	No
smoking_initiation	3	52386605	54266212	cg20517242	52740306	GLT8D1|SPCS1	TSS1500|Body	52241164	53240197	1482	1341	0.165981	0.664995	0.0238237	0.0953986	0.0498012	No
smoking_initiation	3	52386605	54266212	cg01123046	52836749	ITIH3	Body	52337754	53335509	1641	1593	0.167446	0.66969	0.022625	0.0904373	0.0498011	No
smoking_initiation	20	29393501	31675258	cg14320358	31397044	DNMT3B	3'UTR	30899923	31896725	1562	1319	0.161916	0.685968	0.019549	0.0827711	0.0497962	No
smoking_initiation	6	26754967	30729306	cg14019039	28192700	ZSCAN9	TSS1500	27693003	28692540	1840	1840	0.0702906	0.756056	0.0105398	0.113317	0.0497958	No
smoking_initiation	17	26823322	27823322	cg17742559	27068495	NEK8	Body	26568902	27567817	1028	774	0.345607	0.516383	0.0353884	0.0528252	0.0497956	No
smoking_initiation	17	1495177	2495177	cg03580059	1935241	DPH1	Body	1435359	2434730	1748	1648	0.113908	0.722878	0.015446	0.0979727	0.0497947	No
smoking_initiation	7	68468288	70496371	cg08048895	70044966	AUTS2	Body	69545755	70544189	2075	1966	0.00993296	0.786474	0.00191883	0.15188	0.0497946	No
smoking_initiation	17	37324339	38324339	cg03283031	37824238	PNMT	TSS1500	37325095	38323504	1367	1367	0.622339	0.161253	0.132367	0.0342473	0.0497942	No
smoking_initiation	10	102686838	105665256	cg27517345	104536052	C10orf26	Body|1stExon|5'UTR	104036355	105035954	1831	1831	3.38e-05	0.83215	4.79e-06	0.118018	0.049794	No
smoking_initiation	11	85480958	86480958	cg03646605	86383804	ME3	TSS200|TSS1500	85883957	86883538	3321	1833	0.0420771	0.464956	0.0367817	0.406391	0.0497939	No
smoking_initiation	1	7291461	8984823	cg18392135	8973670	-	-	8473813	9469114	1672	705	0.0130105	0.688492	0.00461358	0.244092	0.0497925	No
smoking_initiation	16	71466463	73074550	cg01635555	73101264	-	-	72601728	73600817	1720	563	0.570596	0.217831	0.11712	0.0446621	0.0497904	No
smoking_initiation	17	26823322	27823322	cg11881146	26880729	UNC119|PIGS	TSS1500|3'UTR	26383960	27379121	788	482	0.359064	0.529527	0.0249191	0.0366995	0.0497895	No
smoking_initiation	11	111492273	113412811	cg23075090	113110868	NCAM1	Body	112611579	113610829	2255	1666	1.95e-19	0.761921	4.83e-20	0.188291	0.0497882	No
smoking_initiation	11	113494505	114494505	cg23075090	113110868	NCAM1	Body	112611579	113610829	2255	449	1.95e-19	0.761921	4.83e-20	0.188291	0.0497882	No
smoking_initiation	18	72035282	73035282	cg10124413	73167919	-	-	72668562	73665145	2074	622	0.396694	0.370395	0.0947262	0.0883966	0.0497877	No
smoking_initiation	17	49693197	50693197	cg20372220	49827077	CA10	Body	49327514	50326907	2154	1278	0.195599	0.576497	0.0451357	0.132981	0.0497873	No
smoking_initiation	1	236372829	238352083	cg26612799	237836242	RYR2	Body	237336481	238336236	2743	2743	0.335872	0.386496	0.105963	0.121884	0.0497856	No
smoking_initiation	6	108494161	109494161	cg08844364	108850201	-	-	108350595	109350128	1337	1168	0.385061	0.463128	0.046341	0.0556863	0.0497835	No
smoking_initiation	7	1370794	2370794	cg04900672	1987197	MAD1L1	Body	1489229	2486863	1827	1638	0.00148481	0.815579	0.000242063	0.132911	0.0497831	No
smoking_initiation	2	43750149	45659091	cg22437074	45168924	SIX3	TSS200	44669531	45668819	2377	2348	1.07e-05	0.788119	2.19e-06	0.162086	0.0497819	No
smoking_initiation	18	42158643	43158643	cg19933975	43410021	SIGLEC15	Body	42910112	43909994	2273	616	0.0122538	0.789596	0.00226813	0.146101	0.0497812	No
smoking_initiation	5	164596435	168114971	cg21508011	166737116	TENM2	Body	166237256	167236746	1518	1518	1.23e-06	0.832944	1.73e-07	0.117275	0.0497795	No
smoking_initiation	7	77271983	78271983	cg17797074	78151387	MAGI2	Body	77651954	78651208	3144	2221	0.0617119	0.421403	0.0596735	0.407434	0.0497778	No
smoking_initiation	11	111492273	113412811	cg07680566	112351783	LOC101928823	TSS1500	111853865	112851369	1929	1929	1.76e-18	0.747205	4.77e-19	0.203019	0.0497755	No
smoking_initiation	7	68468288	70496371	cg14570643	69881724	AUTS2	Body	69381849	70381659	1821	1821	0.00943665	0.799791	0.00164479	0.139352	0.049775	No
smoking_initiation	10	63174885	64174885	cg24033948	63595495	-	-	63096664	64093378	1857	1741	3.22e-06	0.823154	4.97e-07	0.127068	0.0497748	No
smoking_initiation	12	55974480	56974480	cg14940636	56498092	PA2G4	TSS200	55998704	56993714	764	752	0.116948	0.768287	0.0085926	0.0563992	0.0497737	No
smoking_initiation	17	1495177	2495177	cg05205736	2305849	-	-	1814958	2804858	1534	1197	0.114043	0.723287	0.015383	0.0975134	0.0497736	No
smoking_initiation	20	29393501	31675258	cg17528880	30623525	-	-	30127727	31122639	1068	1068	0.326298	0.536588	0.0330483	0.0542973	0.0497689	No
smoking_initiation	6	52395230	53395230	cg05246657	52930357	FBXO9	1stExon|5'UTR	52430745	53429272	2217	2159	0.21045	0.587417	0.0402016	0.112163	0.0497681	No
smoking_initiation	7	117023709	118023709	cg03646841	117288710	CFTR	Body	116789048	117788484	1341	1007	6.12e-07	0.83593	8.37e-08	0.114302	0.0497676	No
smoking_initiation	12	55974480	56974480	cg05517208	56718261	PAN2	Body|ExonBnd	56219501	57217358	871	539	0.11634	0.764495	0.00917247	0.0602244	0.0497674	No
smoking_initiation	10	63174885	64174885	cg03897252	64133801	ZNF365	TSS200	63635058	64631897	1686	861	3.03e-06	0.775893	6.81e-07	0.174336	0.0497672	No
smoking_initiation	1	209802043	210802043	cg07593582	210413279	SERTAD4	Body	209913473	210912835	2337	2023	0.261905	0.469759	0.0782564	0.140313	0.0497662	No
smoking_initiation	10	21532942	22532942	cg10738446	21436565	C10orf113|NEBL	TSS1500|Body	20936755	21935461	1828	535	5.9e-06	0.816754	9.64e-07	0.133473	0.0497657	No
smoking_initiation	3	52386605	54266212	cg21640566	52526235	NISCH	Body	52027330	53026104	1187	906	0.181327	0.688209	0.0168395	0.0638629	0.0497614	No
smoking_initiation	1	43511737	44511737	cg01413566	43750640	C1orf210	5'UTR	43251363	44250381	1700	1257	4.38e-08	0.805057	7.9e-09	0.145182	0.0497609	No
smoking_initiation	2	161601261	163302993	cg20427486	162849137	DPP4	3'UTR	162350238	163346739	900	878	0.00015455	0.886421	1.11e-05	0.0636526	0.0497609	No
smoking_initiation	6	99847745	101829173	cg26755141	100903839	SIM1	Body	100404820	101403752	1844	1844	0.0135124	0.817287	0.00194342	0.117497	0.0497599	No
smoking_initiation	9	127573097	128573097	cg13674495	127701068	GOLGA1	5'UTR	127202090	128196474	1089	904	0.0481718	0.810679	0.00512873	0.0862612	0.0497596	No
smoking_initiation	3	52386605	54266212	cg04393905	53381207	DCP1A	Body	52882353	53880367	1840	1840	0.256434	0.566396	0.039723	0.0876879	0.0497592	No
smoking_initiation	3	52386605	54266212	cg01828740	53215776	PRKCD	Body	52716308	53715074	1811	1811	0.163015	0.649398	0.0276659	0.110162	0.0497586	No
smoking_initiation	7	1370794	2370794	cg06651089	2074821	MAD1L1	Body	1575089	2574324	1937	1555	0.00147678	0.811168	0.000250138	0.137347	0.0497582	No
smoking_initiation	12	55974480	56974480	cg16017677	56551637	MYL6|MYL6B	TSS1500|3'UTR	56052256	57051293	694	632	0.119189	0.78299	0.00635638	0.0417074	0.0497581	No
smoking_initiation	6	26754967	30729306	cg11409139	30292481	HCG18	Body	29792488	30792364	6921	6342	0.0954122	0.037819	0.585132	0.231882	0.0497556	No
smoking_initiation	7	132583234	134089846	cg26714632	134145324	AKR1B1	TSS1500	133645355	134644454	2840	1266	0.0821814	0.635319	0.026664	0.206081	0.049755	No
smoking_initiation	7	1370794	2370794	cg06970699	2117046	MAD1L1	Body	1618854	2617042	1988	1506	0.00142445	0.782427	0.00030247	0.166092	0.0497538	No
smoking_initiation	6	97199925	99136905	cg24158437	97439763	KLHL32	Body	96940883	97939283	2098	1533	0.392349	0.387557	0.0857206	0.0846239	0.04975	No
smoking_initiation	4	176375795	177375795	cg16598016	176708523	GPM6A	Body|1stExon|5'UTR	176213445	177207570	1815	1661	0.443413	0.0350513	0.43727	0.034516	0.0497496	No
smoking_initiation	6	52395230	53395230	cg21763653	52945383	FBXO9	Body	52445477	53445056	2232	2129	0.20619	0.575515	0.0444703	0.124076	0.0497493	No
smoking_initiation	2	112740183	113740183	cg24959338	114006672	PAX8-AS1|PAX8	Body	113506673	114506415	1844	503	2e-08	7.2e-10	0.91732	0.0329307	0.0497492	Yes
smoking_initiation	17	1495177	2495177	cg15625485	2316534	LOC284009	Body	1817249	2816463	1536	1195	0.114025	0.723178	0.0154036	0.0976442	0.0497487	No
smoking_initiation	1	153706358	155533918	cg21889405	154438777	IL6R	3'UTR	153939100	154938662	1649	1649	0.0302795	0.843865	0.00263805	0.0734706	0.0497465	No
smoking_initiation	17	49693197	50693197	cg25592977	50237315	CA10	TSS200|TSS1500|1stExon|5'UTR	49737583	50737255	2136	1987	0.171831	0.526181	0.0621071	0.190134	0.0497464	No
smoking_initiation	12	16248721	17248721	cg18677795	16986519	-	-	16486584	17486075	1430	1044	0.0144607	0.827314	0.0018644	0.106615	0.0497454	No
smoking_initiation	10	21532942	22532942	cg25408293	22627667	-	-	22127669	23127154	1019	287	0.000786249	0.853298	8.86e-05	0.0960825	0.049745	No
smoking_initiation	2	200436399	201436399	cg01907206	201449632	AOX1	TSS1500	200951540	201947403	1580	840	0.362867	0.440141	0.066561	0.0806856	0.0497449	No
smoking_initiation	20	53962393	54962393	cg19282373	54580590	CBLN4	TSS200	54081489	55080052	2236	2009	0.00287274	0.800201	0.000526678	0.146656	0.0497438	No
smoking_initiation	10	63174885	64174885	cg17467228	63919433	-	-	63419871	64419102	1877	1373	3.18e-06	0.813218	5.36e-07	0.137038	0.0497412	No
smoking_initiation	12	55974480	56974480	cg08150708	56709880	CNPY2	1stExon|5'UTR	56210568	57209465	866	543	0.116446	0.765195	0.00906948	0.0595478	0.0497412	No
smoking_initiation	7	1370794	2370794	cg22500280	2007588	MAD1L1	Body	1508191	2507246	1897	1630	0.00137267	0.753987	0.000354272	0.194546	0.0497407	No
smoking_initiation	1	65969643	66969643	cg00630958	65991461	LEPR	5'UTR	65493119	66489304	2374	1376	3.54e-06	0.781725	7.62e-07	0.16853	0.0497405	No
smoking_initiation	5	42690647	43690647	cg01567239	43017982	-	-	42518336	43517429	2215	1984	0.248846	0.547942	0.0479466	0.105525	0.0497402	No
smoking_initiation	14	98097552	99097552	cg11985897	98693570	-	-	98194212	99193285	3001	2692	0.0771945	0.665841	0.0215339	0.185691	0.0497399	No
smoking_initiation	16	220986	1220986	cg05693331	1133168	-	-	633353	1633100	1732	901	0.330862	0.440882	0.0765555	0.101962	0.0497379	No
smoking_initiation	11	27179916	29152996	cg00674475	28779859	-	-	28281908	29279371	1826	1559	0.0699377	0.765209	0.00964434	0.105472	0.0497369	No
smoking_initiation	16	69076894	70607394	cg03084808	69603300	NFAT5	Body|5'UTR	69104094	70101407	1583	1583	0.0494237	0.777666	0.00736334	0.11581	0.0497368	No
smoking_initiation	5	86303812	89371745	cg22426944	88179379	MEF2C	TSS200|5'UTR	87679442	88678420	906	906	9.78e-07	0.884458	7.28e-08	0.0658046	0.0497366	No
smoking_initiation	3	156893770	159548333	cg19403653	158519645	MFSD1	TSS200	158019665	159018527	2475	2475	0.206743	0.529597	0.0600775	0.153846	0.0497366	No
smoking_initiation	8	90637052	93744504	cg21542345	93522111	-	-	93022696	94021835	1479	1183	0.000190947	0.835617	2.62e-05	0.11443	0.0497358	No
smoking_initiation	6	111158371	112158371	cg11883561	112158734	FYN	5'UTR	111662338	112658474	1633	736	1.45e-06	0.844209	1.82e-07	0.106053	0.0497358	No
smoking_initiation	12	120583279	121583279	cg06700762	121001101	RNF10	Body	120501336	121499793	1824	1725	0.138279	0.685891	0.0211646	0.104931	0.049734	No
smoking_initiation	16	220986	1220986	cg00684790	854325	PRR25	TSS1500	354493	1353857	1552	1376	0.257605	0.345352	0.148404	0.198905	0.0497328	No
smoking_initiation	9	127573097	128573097	cg10112704	127651269	GOLGA1	Body	127151871	128150484	1058	832	0.0493676	0.824489	0.00431953	0.0720909	0.0497326	No
smoking_initiation	5	42690647	43690647	cg14973746	43558398	PAIP1	TSS1500	43060104	44057607	1806	1263	0.265337	0.569285	0.0367809	0.0788645	0.0497325	No
smoking_initiation	12	55974480	56974480	cg05584675	56211824	ORMDL2|SARNP	TSS1500|1stExon|5'UTR	55714099	56704152	1201	577	0.114437	0.748827	0.0115401	0.0754641	0.0497317	No
smoking_initiation	1	49011424	52273078	cg08106706	50574591	ELAVL4	TSS200|Body	50079503	51073188	978	978	0.0234486	0.866758	0.0015834	0.0584792	0.049731	No
smoking_initiation	4	140386963	141386963	cg19876388	141420647	-	-	140920657	141920568	1783	610	0.00573794	0.823197	0.00084023	0.120495	0.0497303	No
smoking_initiation	16	71466463	73074550	cg19158670	72088241	HP	TSS1500	71589107	72584807	1744	1744	0.464972	0.352419	0.0756169	0.0572631	0.0497294	No
smoking_initiation	6	97199925	99136905	cg07878017	98153362	LOC101927314	Body	97653367	98652987	1555	1555	0.0154498	0.789446	0.0027914	0.142583	0.0497291	No
smoking_initiation	6	108494161	109494161	cg00897329	108616288	LACE1	1stExon	108116335	109116022	1190	698	0.393469	0.473383	0.0378872	0.0455325	0.0497289	No
smoking_initiation	1	90689731	91689731	cg07158747	91196488	-	-	90697564	91695646	2115	2101	0.0909719	0.659629	0.0242061	0.175466	0.0497269	No
smoking_initiation	10	63174885	64174885	cg16348233	64064785	-	-	63564860	64564227	1728	1027	3.1e-06	0.792292	6.17e-07	0.157978	0.0497267	No
smoking_initiation	1	209802043	210802043	cg00003640	210125754	SYT14	Body|5'UTR	209626042	210625233	1930	1650	0.293261	0.526158	0.0468499	0.0840068	0.0497249	No
smoking_initiation	5	86303812	89371745	cg06801352	88163734	MEF2C	5'UTR	87666305	88663247	901	901	9.2e-07	0.83812	1.23e-07	0.112154	0.0497244	No
smoking_initiation	7	1370794	2370794	cg00183100	2006518	MAD1L1	Body	1508191	2506275	1894	1630	0.00148756	0.81709	0.000239419	0.131459	0.049724	No
smoking_initiation	3	52386605	54266212	cg01557549	53168665	-	-	52668776	53668132	1809	1809	0.165692	0.662197	0.0245044	0.0978832	0.0497239	No
smoking_initiation	12	55974480	56974480	cg07530577	56075471	METTL7B	1stExon|5'UTR	55576503	56575188	1427	554	0.108492	0.707206	0.0179066	0.116675	0.0497201	No
smoking_initiation	3	47490500	50681136	cg25716871	50654228	MAPKAPK3	TSS1500	50154989	51154163	1215	428	0.0212392	0.842553	0.00212782	0.0843606	0.0497192	No
smoking_initiation	1	31695819	32695819	cg25863408	31970630	LINC01225	TSS1500	31471319	32466331	1468	1120	0.500206	0.331412	0.0714055	0.0472601	0.049717	No
smoking_initiation	10	63174885	64174885	cg17913093	63514542	C10orf107	Body	63016319	64014521	1816	1591	3.17e-06	0.810493	5.46e-07	0.139787	0.0497168	No
smoking_initiation	16	220986	1220986	cg02729011	699500	WDR90	Body	199540	1170512	1555	1543	0.352135	0.472123	0.0538615	0.0721646	0.049716	No
smoking_initiation	1	49011424	52273078	cg22791535	50666910	ELAVL4	3'UTR	50168591	51166302	1010	1010	0.0203861	0.752855	0.00466895	0.172374	0.0497158	No
smoking_initiation	1	7291461	8984823	cg17013903	8255118	-	-	7755254	8752403	2023	2023	0.0141594	0.782269	0.00273626	0.151121	0.0497143	No
smoking_initiation	7	77271983	78271983	cg18052755	77325341	APTR|RSBN1L	TSS1500|Body	76826438	77825224	2507	1400	0.101367	0.685147	0.0211137	0.14266	0.0497135	No
smoking_initiation	1	74491596	75491596	cg10095577	75600421	LHX8	Body	75100640	76100343	2143	802	0.289375	0.0104717	0.627773	0.0226677	0.0497129	No
smoking_initiation	12	120583279	121583279	cg27239268	121792053	ANAPC5	TSS200	121292704	122291930	1946	729	0.215488	0.562587	0.0477079	0.124504	0.0497128	No
smoking_initiation	17	1495177	2495177	cg20899146	1897348	RTN4RL1	Body	1397737	2395688	1773	1584	0.107163	0.680049	0.0222064	0.140871	0.0497114	No
smoking_initiation	6	99847745	101829173	cg05100070	100896760	SIM1	Body	100397028	101396649	1826	1826	0.013478	0.813428	0.00201188	0.121372	0.0497106	No
smoking_initiation	12	55974480	56974480	cg06899799	56650233	ANKRD52	Body	56151291	57150116	766	564	0.113674	0.746869	0.0118618	0.0778858	0.0497101	No
smoking_initiation	8	90637052	93744504	cg14552882	93091082	RUNX1T1	5'UTR	92591605	93591011	1541	1541	0.000193865	0.848828	2.31e-05	0.101245	0.04971	No
smoking_initiation	16	69076894	70607394	cg13520377	69067351	TANGO6	Body	68567500	69567098	1738	642	0.313698	0.497473	0.0538203	0.0853002	0.0497082	No
smoking_initiation	16	220986	1220986	cg01953240	1129666	LOC146336|SSTR5	TSS1500|1stExon	630025	1627973	1752	928	0.338967	0.452329	0.0681303	0.0908657	0.0497082	No
smoking_initiation	1	90689731	91689731	cg00010742	91182989	BARHL2	TSS200	90683825	91677600	2112	2097	0.0958784	0.69521	0.0193017	0.139906	0.0497041	No
smoking_initiation	12	120583279	121583279	cg24932394	120703729	PXN	TSS200	120203873	121203427	1645	1039	0.251193	0.571458	0.0389913	0.0886543	0.0497034	No
smoking_initiation	17	7303118	8303118	cg09613066	7479135	EIF4A1|SENP3-EIF4A1|SNORD10	TSS1500|Body	6979179	7978819	1636	1209	0.38551	0.30634	0.144038	0.114408	0.0497028	No
smoking_initiation	17	1495177	2495177	cg05484511	1551327	RILP	Body	1052086	2050835	1775	996	0.21922	0.56089	0.0478387	0.122349	0.0497022	No
smoking_initiation	2	58789218	61026618	cg07240116	60327388	-	-	59827723	60827219	2003	2003	0.00365082	0.734715	0.00104814	0.210884	0.049702	No
smoking_initiation	5	86303812	89371745	cg22637594	87988304	-	-	87489270	88484320	980	980	9.44e-07	0.879012	7.66e-08	0.0712851	0.0497018	No
smoking_initiation	7	1370794	2370794	cg05049543	1865615	MAD1L1	Body	1380121	2363129	1742	1742	0.00151196	0.830493	0.000215059	0.118078	0.0497016	No
smoking_initiation	18	77074374	78074374	cg07912144	77247106	NFATC1	Body	76747227	77746623	2193	1479	0.485621	0.313771	0.0917043	0.0592025	0.0497014	No
smoking_initiation	12	120583279	121583279	cg21991173	121397316	-	-	120897559	121897310	2165	1536	0.133002	0.655893	0.0272203	0.134186	0.0496981	No
smoking_initiation	1	65969643	66969643	cg04989278	66839134	PDE4B	3'UTR	66339571	67338735	2472	1329	3.44e-06	0.760969	8.56e-07	0.18933	0.0496971	No
smoking_initiation	1	31695819	32695819	cg24993174	32225186	MIR4254|ADGRB2	TSS1500|5'UTR	31725392	32724890	1218	1182	0.511234	0.338051	0.0608385	0.0401795	0.0496963	No
smoking_initiation	18	42158643	43158643	cg04161194	42686603	-	-	42186652	43186581	1972	1899	0.0039117	0.543071	0.00288468	0.400437	0.0496959	No
smoking_initiation	12	55974480	56974480	cg17085171	56692910	CS	Body	56193233	57192561	840	551	0.114123	0.749923	0.0113996	0.0748587	0.0496956	No
smoking_initiation	12	55974480	56974480	cg04606020	56139467	GDF11	Body	55639516	56618412	1281	565	0.112827	0.735471	0.013574	0.0884332	0.0496944	No
smoking_initiation	18	72035282	73035282	cg21330207	72916311	ZADH2	Body	72416367	73414912	1924	985	0.0144708	0.628875	0.00690559	0.300055	0.0496939	No
smoking_initiation	20	29393501	31675258	cg14776195	29956028	DEFB118	TSS1500	29458442	30455510	1240	1240	0.159751	0.656175	0.0263202	0.10806	0.0496939	No
smoking_initiation	7	77271983	78271983	cg06813732	77771161	MAGI2	Body	77271750	78270981	2889	2887	0.093106	0.635358	0.0283604	0.193482	0.0496932	No
smoking_initiation	12	55974480	56974480	cg22871548	56862240	SPRYD4	TSS200	56363666	57360141	1097	483	0.114654	0.753328	0.0108811	0.0714439	0.0496931	No
smoking_initiation	10	125180419	126180419	cg04497547	126480583	METTL10	TSS200	125981562	126980389	2198	423	1.39e-37	3.4e-39	0.927631	0.0226762	0.0496929	Yes
smoking_initiation	5	86303812	89371745	cg04819775	87974436	LOC645323	TSS200|Body	87476202	88474142	991	991	9.54e-07	0.888005	6.7e-08	0.0623007	0.0496928	No
smoking_initiation	3	82235792	86649109	cg21243146	86173605	-	-	85674372	86672470	2129	2113	0.00141581	0.784333	0.000296602	0.164263	0.0496916	No
smoking_initiation	10	118178712	119178712	cg08559361	119134981	PDZD8	TSS200	118637809	119634028	1593	597	0.560735	0.221449	0.120562	0.0475635	0.0496906	No
smoking_initiation	7	3003207	4003207	cg05229927	3278961	-	-	2779129	3778673	3389	2856	0.0142973	0.708575	0.00449935	0.222938	0.0496901	No
smoking_initiation	6	26754967	30729306	cg04664126	28554262	SCAND3	1stExon	28054404	29053998	2366	2366	0.100218	0.68142	0.0216329	0.147041	0.0496887	No
smoking_initiation	12	55974480	56974480	cg26418880	56123972	CD63	TSS1500	55624501	56618412	1312	565	0.113417	0.739322	0.0129842	0.0845892	0.0496873	No
smoking_initiation	18	72035282	73035282	cg10455094	72189655	CNDP2	3'UTR	71690376	72688863	2069	1163	0.0183075	0.779247	0.00350765	0.149251	0.0496866	No
smoking_initiation	3	74454560	75454560	cg24967487	75150999	-	-	74654807	75501070	1604	1592	0.0118615	0.755666	0.00282561	0.179962	0.0496854	No
smoking_initiation	16	75266873	76266873	cg21771456	75761431	-	-	75262411	76261207	2191	2180	0.637326	0.17079	0.112187	0.0300141	0.0496828	No
smoking_initiation	6	26754967	30729306	cg06323023	27841352	HIST1H3I|HIST1H4L	TSS200|TSS1500	27578761	28341099	1274	1274	0.0875216	0.774553	0.00896383	0.0792789	0.0496828	No
smoking_initiation	5	164596435	168114971	cg18994744	166802318	ODZ2	Body	166302551	167301182	1538	1538	1.22e-06	0.8298	1.78e-07	0.120518	0.0496803	No
smoking_initiation	7	1370794	2370794	cg23306089	1885248	MAD1L1	Body	1385413	2384599	1750	1731	0.00111094	0.610219	0.000616121	0.338374	0.0496792	No
smoking_initiation	12	55974480	56974480	cg20973273	56319525	WIBG	Body	55819933	56818983	948	598	0.115446	0.757549	0.0102323	0.0670937	0.049679	No
smoking_initiation	17	26823322	27823322	cg05854644	26699187	SARM1	1stExon	26199995	27196748	787	312	0.42093	0.409711	0.0606731	0.0590063	0.049679	No
smoking_initiation	1	153706358	155533918	cg01347250	153600152	S100A13|S100A1	TSS200|TSS1500|5'UTR	153100394	154098544	1501	413	0.359876	0.413012	0.0826408	0.0947932	0.0496782	No
smoking_initiation	1	87413176	88413176	cg03386856	87939015	-	-	87440271	88436992	1716	1680	0.195201	0.628908	0.0299075	0.0963078	0.0496754	No
smoking_initiation	10	102686838	105665256	cg06185703	104874603	NT5C2	Body	104374652	105373110	1730	1730	3.46e-05	0.851554	4.01e-06	0.0987324	0.0496747	No
smoking_initiation	16	69076894	70607394	cg12789714	69599233	NFAT5	TSS1500	69099413	70096801	1588	1588	0.0504699	0.794044	0.00632654	0.099486	0.0496738	No
smoking_initiation	6	26754967	30729306	cg08334310	28555337	SCAND3	TSS1500	28055495	29055131	2365	2365	0.0966886	0.657201	0.0252001	0.171238	0.0496725	No
smoking_initiation	3	117322149	118825714	cg25457440	118536375	-	-	118036930	119036030	2428	1752	0.289317	0.29624	0.180254	0.184518	0.0496716	No
smoking_initiation	7	1370794	2370794	cg21517906	2265393	MAD1L1	Body|5'UTR	1766082	2764667	2064	1304	0.0901423	0.722698	0.0152528	0.122237	0.0496706	No
smoking_initiation	1	43511737	44511737	cg00862084	43896406	SZT2	Body	43396414	44396215	1686	1473	4.56e-08	0.837943	6.11e-09	0.112387	0.0496699	No
smoking_initiation	10	102686838	105665256	cg18352555	104153568	NFKB2	TSS1500	103656232	104653545	1395	1395	6.73e-05	0.869411	6.26e-06	0.0808468	0.049669	No
smoking_initiation	20	29393501	31675258	cg00964361	30459158	DUSP15|TTLL9	TSS1500|Body	29959815	30957801	1118	1118	0.613499	0.234396	0.0741538	0.0282819	0.0496688	No
smoking_initiation	12	120583279	121583279	cg10901569	121582875	P2RX7	Body	121083279	122082591	1957	1143	0.181384	0.621552	0.0333079	0.114087	0.0496683	No
smoking_initiation	6	26754967	30729306	cg24333192	28603367	-	-	28103648	29103132	2326	2326	0.0788145	0.443154	0.0646881	0.363675	0.0496682	No
smoking_initiation	7	1370794	2370794	cg22245752	1539561	INTS1	Body	1040081	2038359	1918	1066	0.00145997	0.80189	0.000267209	0.146715	0.0496675	No
smoking_initiation	20	29393501	31675258	cg21041792	30946837	ASXL1	Body	30447103	31446742	1440	1440	0.156039	0.692366	0.0187557	0.0831716	0.049667	No
smoking_initiation	2	43750149	45659091	cg15679981	45616428	SRBD1	3'UTR	45117717	46116052	2624	1526	1.04e-05	0.767026	2.48e-06	0.183295	0.0496655	No
smoking_initiation	12	120583279	121583279	cg05859323	120967015	COQ5	TSS200	120467570	121466422	1786	1635	0.13705	0.67283	0.0237766	0.116679	0.0496649	No
smoking_initiation	5	59621271	60621271	cg18609044	60073995	ELOVL7	Body	59574762	60570792	1714	1627	4.63e-12	1.22e-10	0.0346812	0.915657	0.0496622	Yes
smoking_initiation	12	55974480	56974480	cg26316697	56727976	PAN2	TSS200|TSS1500	56260232	57227756	882	537	0.117094	0.769451	0.00843231	0.055361	0.0496614	No
smoking_initiation	10	102686838	105665256	cg15826704	105215178	CALHM1	Body	104715531	105715024	1723	1608	6.51e-05	0.687035	2.5e-05	0.263214	0.0496608	No
smoking_initiation	7	1370794	2370794	cg25323444	2111060	MAD1L1	Body	1611478	2610656	1962	1515	0.00146975	0.80731	0.000257345	0.141305	0.0496578	No
smoking_initiation	8	26925349	27925349	cg24428058	27471775	CLU	5'UTR	26976735	27970960	2606	2524	1.44e-07	0.555829	1.02e-07	0.394515	0.0496563	No
smoking_initiation	12	55974480	56974480	cg21059309	56401326	-	-	55902522	56901213	811	719	0.118385	0.776676	0.00731863	0.0479648	0.0496557	No
smoking_initiation	9	127573097	128573097	cg03801144	127951957	PPP6C	1stExon	127452977	128449892	1232	1176	0.0460009	0.82616	0.00412629	0.0740571	0.0496556	No
smoking_initiation	1	65969643	66969643	cg15044556	66797677	PDE4B	TSS200|Body	66297732	67295483	2498	1408	3.21e-06	0.708735	1.09e-06	0.241606	0.049655	No
smoking_initiation	5	164596435	168114971	cg24123860	167140564	TENM2	Body	166642182	167640282	1687	1687	1.16e-06	0.78906	2.38e-07	0.161285	0.0496534	No
smoking_initiation	17	1495177	2495177	cg24163736	1588250	PRPF8	TSS200	1088582	2087605	1834	1078	0.16369	0.642048	0.0293883	0.115221	0.0496527	No
smoking_initiation	2	200436399	201436399	cg21815267	201117303	-	-	200618406	201616442	1672	1289	0.0521079	0.761821	0.00873672	0.127682	0.0496526	No
smoking_initiation	2	102926177	105131814	cg15417269	103673143	-	-	103174436	104172815	1361	1361	1.21e-08	0.8572	1.32e-09	0.0931486	0.049651	No
smoking_initiation	2	124205	1124205	cg05361074	501773	-	-	12371	1001272	2833	2682	1.23e-06	0.710715	4.15e-07	0.239633	0.0496509	No
smoking_initiation	16	220986	1220986	cg11176287	1122630	SSTR5|SSTR5-AS1	TSS200|Body	622761	1622108	1754	948	0.310156	0.414816	0.0964417	0.128936	0.0496501	No
smoking_initiation	7	1370794	2370794	cg22104371	1787371	ELFN1	3'UTR	1291902	2287127	1659	1600	0.00140455	0.771496	0.000322566	0.17713	0.049647	No
smoking_initiation	6	26754967	30729306	cg12092939	27784947	-	-	27578761	28284721	1125	1125	0.102935	0.765331	0.00973749	0.0723492	0.0496467	No
smoking_initiation	17	1495177	2495177	cg07061728	1880941	RTN4RL1	Body	1383756	2377967	1764	1567	0.110016	0.698155	0.0193622	0.122821	0.0496448	No
smoking_initiation	17	1495177	2495177	cg12255698	1953305	MIR132	TSS200	1453905	2452850	1737	1681	0.112746	0.715419	0.0166417	0.105549	0.0496447	No
smoking_initiation	17	1495177	2495177	cg14571092	1870347	RTN4RL1	Body	1370459	2355517	1779	1565	0.100858	0.640042	0.0285199	0.180937	0.0496428	No
smoking_initiation	20	29393501	31675258	cg20926651	31641808	C20orf185	TSS1500	31143918	32140287	1475	1046	0.223998	0.627176	0.0261147	0.0730693	0.049642	No
smoking_initiation	6	99847745	101829173	cg02898640	99932353	USP45	Body	99432747	100432289	2736	1616	0.11367	0.433158	0.083893	0.319638	0.0496411	No
smoking_initiation	9	127573097	128573097	cg20645649	127624485	RPL35	TSS1500	127125008	128123792	1027	777	0.0866772	0.797808	0.00646043	0.0594145	0.0496397	No
smoking_initiation	7	3003207	4003207	cg09077096	3033798	CARD11	5'UTR	2533903	3533038	3115	2117	0.0142834	0.706608	0.00454761	0.224923	0.0496379	No
smoking_initiation	17	26823322	27823322	cg17079137	27070735	TRAF4	TSS1500	26571314	27570622	1033	780	0.348325	0.520664	0.0326381	0.0487366	0.0496365	No
smoking_initiation	7	1370794	2370794	cg25326966	1479918	MICALL2	Body	992922	1979750	1945	997	0.0014503	0.796479	0.000277152	0.152157	0.0496362	No
smoking_initiation	15	83393243	84393243	cg12518166	83316960	CPEB1-AS1|CPEB1	TSS200|TSS1500|Body	82827938	83816804	1077	755	0.00632402	0.876177	0.000486687	0.0673797	0.0496325	No
smoking_initiation	2	58789218	61026618	cg21808368	60763415	BCL11A	Body	60263740	61262134	1751	1441	0.00411597	0.827091	0.000590313	0.118572	0.0496312	No
smoking_initiation	12	120583279	121583279	cg16006934	120907680	DYNLL1|SFRS9	TSS200|1stExon|5'UTR	120408905	121407256	1740	1493	0.142075	0.681001	0.0219812	0.105312	0.0496308	No
smoking_initiation	11	63633552	64633552	cg18496910	63606115	MARK2	TSS1500	63106703	64105929	1089	556	0.579592	0.291336	0.052902	0.0265419	0.049628	No
smoking_initiation	12	120583279	121583279	cg19032528	120589322	GCN1	Body	120089609	121089244	1626	816	0.302973	0.518212	0.0476814	0.0815058	0.0496271	No
smoking_initiation	1	43511737	44511737	cg05260789	43772827	TIE1	Body|ExonBnd	43272842	44272761	1725	1312	4.51e-08	0.829198	6.59e-09	0.121175	0.0496269	No
smoking_initiation	7	1370794	2370794	cg05315586	1582622	TMEM184A|MAFK	3'UTR	1082918	2082604	1848	1130	0.00147881	0.81227	0.00024838	0.136378	0.0496248	No
smoking_initiation	5	93698290	94698290	cg22824730	94120625	MCTP1	Body	93624507	94620582	1580	1481	0.00185253	0.82434	0.000278565	0.123906	0.049623	No
smoking_initiation	2	43750149	45659091	cg02975993	45371004	-	-	44871874	45870902	2363	1896	1.06e-05	0.781059	2.29e-06	0.169305	0.0496228	No
smoking_initiation	7	1370794	2370794	cg01515920	2279065	FTSJ2	Body|ExonBnd	1792688	2778905	2113	1298	0.0870587	0.697979	0.0183413	0.146998	0.0496222	No
smoking_initiation	7	1370794	2370794	cg12306864	2025220	MAD1L1	Body	1525909	2525116	1955	1627	0.00142557	0.783042	0.00030159	0.165609	0.0496219	No
smoking_initiation	15	47185010	48185010	cg03718958	48471164	MYEF2	TSS1500	47971725	48970280	1076	449	0.109048	0.760585	0.0101318	0.0706176	0.0496177	No
smoking_initiation	2	58789218	61026618	cg11008510	60782852	-	-	60283516	61281876	1726	1398	0.0040778	0.81942	0.000628554	0.126256	0.0496176	No
smoking_initiation	1	65969643	66969643	cg25910285	67008130	SGIP1	Body	66508268	67508067	2413	985	0.0293972	0.737352	0.00704246	0.176592	0.0496161	No
smoking_initiation	8	90637052	93744504	cg21577169	93547498	-	-	93047827	94046590	1517	1148	0.000190978	0.835713	2.62e-05	0.114455	0.0496154	No
smoking_initiation	1	87413176	88413176	cg09690044	87559367	HS2ST1	Body	87059720	88058963	1737	1139	0.19678	0.634086	0.0283184	0.0912009	0.0496148	No
smoking_initiation	13	37672867	38672867	cg24719107	38172876	POSTN	1stExon|5'UTR	37673548	38672620	3149	3149	0.154542	0.560904	0.0507594	0.18418	0.0496143	No
smoking_initiation	6	26754967	30729306	cg19182633	30070348	-	-	29570665	30569489	8047	8047	0.170482	0.0606163	0.530657	0.18863	0.0496141	No
smoking_initiation	8	59314666	60314666	cg01643628	59323755	UBXN2B	TSS200	58825667	59823491	2365	1077	3.5e-05	0.792724	6.97e-06	0.15762	0.049614	No
smoking_initiation	7	117023709	118023709	cg26635219	117119424	CFTR	TSS1500	116620223	117618415	1185	738	6.3e-07	0.861538	6.51e-08	0.0888485	0.0496131	No
smoking_initiation	12	55974480	56974480	cg10292893	56325613	DGKA	TSS200|5'UTR	55825800	56825311	945	609	0.113072	0.741977	0.0126142	0.082725	0.0496116	No
smoking_initiation	6	26754967	30729306	cg18578954	28887247	TRIM27	Body	28387294	29386802	2401	2401	0.294986	0.476948	0.0682147	0.110243	0.0496086	No
smoking_initiation	7	132583234	134089846	cg18047684	132767042	CHCHD3	TSS1500	132267058	133265811	1534	997	0.0749405	0.751152	0.0112806	0.113019	0.049608	No
smoking_initiation	6	26754967	30729306	cg03608577	29342679	OR12D3	1stExon	28843092	29842615	4795	4795	0.405021	0.169206	0.265357	0.110809	0.0496075	No
smoking_initiation	12	120583279	121583279	cg17218548	121445071	C12orf43	Body	120945165	121944345	2110	1425	0.135714	0.667162	0.024944	0.122574	0.0496065	No
smoking_initiation	6	26754967	30729306	cg01837113	28412139	ZSCAN23	TSS1500	27912437	28912076	2272	2272	0.0711783	0.721514	0.0141649	0.143536	0.0496063	No
smoking_initiation	2	181527603	182527603	cg15565809	182290868	-	-	181791080	182786216	1905	1666	0.089622	0.713586	0.0164285	0.130757	0.0496062	No
smoking_initiation	14	79063654	80602233	cg21123679	79822823	NRXN3	Body	79325361	80322562	1639	1639	0.115617	0.706605	0.0180299	0.110142	0.049606	No
smoking_initiation	5	42690647	43690647	cg00875152	42772539	CCDC152	Body	42273112	43272134	2136	1458	0.239907	0.527781	0.0571132	0.125596	0.0496024	No
smoking_initiation	8	59314666	60314666	cg27496650	60032246	TOX	TSS1500	59532545	60530796	1686	1540	3.62e-05	0.818419	5.83e-06	0.131937	0.049602	No
smoking_initiation	3	82235792	86649109	cg23368410	85877433	CADM2|CADM2-AS2	TSS1500|Body|5'UTR	85377671	86376976	2144	2144	9.99e-07	0.805978	1.79e-07	0.144419	0.0496019	No
smoking_initiation	16	69076894	70607394	cg24848466	69165124	CIRH1A|CHTF8	TSS1500|Body|5'UTR	68665255	69664919	1712	852	0.0992717	0.711745	0.0170674	0.122318	0.0495982	No
smoking_initiation	2	144900317	146640132	cg26863398	145978688	-	-	145479165	146478380	1482	1482	1.33e-13	0.835113	1.83e-14	0.11529	0.0495971	No
smoking_initiation	12	55974480	56974480	cg27554856	56213916	ORMDL2	Body	55714099	56704152	1201	577	0.114194	0.747237	0.011801	0.0771716	0.0495969	No
smoking_initiation	2	124205	1124205	cg00498796	568406	-	-	68408	1068322	3020	2929	1.19e-06	0.688636	4.53e-07	0.261766	0.0495965	No
smoking_initiation	15	47185010	48185010	cg11672037	48010808	SEMA6D	1stExon|5'UTR	47511314	48387530	1570	1405	3.4e-07	0.819213	5.44e-08	0.13119	0.0495963	No
smoking_initiation	2	124205	1124205	cg13134763	983306	SNTG2	Body	483370	1482940	3956	2516	1.21e-06	0.696564	4.39e-07	0.253838	0.0495957	No
smoking_initiation	5	157207571	158207571	cg06564875	157353780	-	-	156853922	157853522	2846	1854	0.104063	0.58944	0.0385568	0.218346	0.0495945	No
smoking_initiation	2	124205	1124205	cg02891817	427572	-	-	12371	927454	2547	2396	1.1e-06	0.634874	5.46e-07	0.315531	0.0495937	No
smoking_initiation	6	111158371	112158371	cg17694848	112375200	WISP3	TSS200	111877305	112874204	1732	552	0.000326078	0.819306	5.2e-05	0.130725	0.0495916	No
smoking_initiation	2	199023122	200023122	cg16439564	200330179	SATB2	TSS1500|5'UTR	199830304	200830137	1070	166	0.105045	0.74047	0.013038	0.0918561	0.0495901	No
smoking_initiation	2	200436399	201436399	cg16439564	200330179	SATB2	TSS1500|5'UTR	199830304	200830137	1070	570	0.105045	0.74047	0.013038	0.0918561	0.0495901	No
smoking_initiation	6	26754967	30729306	cg23979795	27573467	-	-	27578761	28072877	707	707	0.155035	0.740128	0.00957709	0.0456709	0.0495898	No
smoking_initiation	3	52386605	54266212	cg02917920	52425014	DNAH1	Body	51927598	52924930	1046	706	0.200137	0.650676	0.0234402	0.0761582	0.0495889	No
smoking_initiation	9	133834588	135407263	cg00139601	134860159	MED27	Body	134360824	135359032	1918	1918	0.0582647	0.730781	0.0119193	0.149447	0.0495884	No
smoking_initiation	4	27746049	29330758	cg08246023	28404473	-	-	27904888	28903729	3114	3114	0.0254546	0.727456	0.00667885	0.190823	0.0495883	No
smoking_initiation	6	26754967	30729306	cg26268701	29894737	HCG4P6	TSS1500	29394926	30394721	7847	7847	0.0206224	0.00744706	0.677675	0.244669	0.0495866	No
smoking_initiation	16	220986	1220986	cg11173279	838515	CHTF18|RPUSD1	TSS200	339415	1338307	1576	1415	0.355652	0.476855	0.0503921	0.0675156	0.049586	No
smoking_initiation	5	86303812	89371745	cg10356867	88123151	MEF2C	5'UTR	87623661	88621492	909	909	9.52e-07	0.877254	7.95e-08	0.0731594	0.0495855	No
smoking_initiation	5	86303812	89371745	cg06183169	88128053	MEF2C	5'UTR	87628801	88625517	911	911	9.67e-07	0.889903	6.58e-08	0.0605107	0.0495854	No
smoking_initiation	7	1370794	2370794	cg05798996	1249043	-	-	750149	1748154	1874	420	0.0014903	0.806696	0.00026236	0.141966	0.0495853	No
smoking_initiation	3	52386605	54266212	cg03288655	52739687	GLT8D1|SPCS1	TSS200|1stExon|5'UTR	52241164	53239586	1475	1334	0.168549	0.675279	0.0212999	0.085287	0.0495848	No
smoking_initiation	7	114440159	115440159	cg16329062	114719363	LINC01393	Body	114220635	115218939	1615	1345	0.365738	0.425399	0.0736576	0.0856234	0.0495826	No
smoking_initiation	12	55974480	56974480	cg21994087	56744299	STAT2	Body	56260232	57243446	913	537	0.117087	0.769425	0.00844703	0.055459	0.0495814	No
smoking_initiation	7	68468288	70496371	cg06458469	70061064	AUTS2	Body	69561721	70560909	2101	1939	0.0102076	0.805483	0.00168662	0.133042	0.0495802	No
smoking_initiation	3	156893770	159548333	cg10526277	157813363	-	-	157313410	158313206	2447	2447	0.0378812	0.762886	0.00708188	0.142572	0.0495796	No
smoking_initiation	3	47490500	50681136	cg03022285	50252626	SLC38A3	Body	49753003	50752559	1048	949	0.00448004	0.863674	0.000424784	0.0818414	0.0495793	No
smoking_initiation	12	55974480	56974480	cg27037609	56110368	BLOC1S1|BLOC1S1-RDH5	Body	55612583	56604958	1322	560	0.111088	0.724131	0.0153291	0.0998739	0.0495782	No
smoking_initiation	1	49011424	52273078	cg11688378	49238689	AGBL4|BEND5	Body	48738900	49737448	1461	991	0.430239	0.266529	0.156659	0.096999	0.0495742	No
smoking_initiation	6	26754967	30729306	cg22328955	28864178	-	-	28364232	29364147	2401	2401	0.217769	0.506775	0.0679062	0.157976	0.0495735	No
smoking_initiation	7	1370794	2370794	cg12967413	2250333	MAD1L1	Body	1750797	2750083	2010	1324	0.0862437	0.691466	0.0191591	0.15356	0.049571	No
smoking_initiation	16	220986	1220986	cg01185755	426086	TMEM8A	Body	89279	895079	1178	1054	0.366143	0.488911	0.0408626	0.0545143	0.0495693	No
smoking_initiation	7	1370794	2370794	cg09423312	1163549	C7orf50	Body	664020	1663473	1838	292	0.130387	0.684848	0.0216309	0.113566	0.0495688	No
smoking_initiation	5	93698290	94698290	cg16706629	93954361	ANKRD32|C5orf36	TSS200	93455073	94453818	1461	1240	0.00188218	0.837472	0.000249192	0.110828	0.0495686	No
smoking_initiation	20	53962393	54962393	cg02961978	54967334	AURKA|CSTF1	TSS200|TSS1500|1stExon|5'UTR	54468883	55467117	1739	805	0.0324487	0.780273	0.0055002	0.13221	0.0495673	No
smoking_initiation	2	200436399	201436399	cg27216630	201374900	KCTD18	TSS200	200875847	201872180	1631	951	0.155169	0.674002	0.0227021	0.0985608	0.0495662	No
smoking_initiation	3	47490500	50681136	cg19216519	50607787	HEMK1	5'UTR	50108188	51107334	1199	490	0.0120803	0.778516	0.00244313	0.157398	0.0495622	No
smoking_initiation	10	118178712	119178712	cg25496678	118899407	-	-	118401214	119399086	1522	1015	0.582271	0.23189	0.0974993	0.0387797	0.0495603	No
smoking_initiation	2	124205	1124205	cg07337120	796476	-	-	296812	1296139	3598	2772	1.2e-06	0.69073	4.5e-07	0.259709	0.0495598	No
smoking_initiation	7	1370794	2370794	cg11132956	1771934	ELFN1	5'UTR	1278591	2269947	1630	1567	0.00142234	0.781267	0.000304935	0.167446	0.0495597	No
smoking_initiation	18	72035282	73035282	cg17871792	72265233	LOC400657	TSS200	71768091	72764827	2093	1300	0.0180263	0.767289	0.00379156	0.161338	0.0495556	No
smoking_initiation	12	120583279	121583279	cg23430742	120907701	DYNLL1|SFRS9	TSS200|1stExon|5'UTR	120408905	121407256	1740	1493	0.143724	0.688906	0.020345	0.0974693	0.0495553	No
smoking_initiation	5	164596435	168114971	cg15111134	167847579	WWC1	Body	167348060	168346994	2221	1621	0.430301	0.284564	0.141834	0.0937469	0.0495544	No
smoking_initiation	1	43511737	44511737	cg05282874	43832326	ELOVL1	Body|5'UTR	43332857	44332084	1718	1404	4.68e-08	0.860878	4.87e-09	0.0895692	0.0495528	No
smoking_initiation	6	111158371	112158371	cg15155408	112409342	FAM229B|TUBE1	TSS1500|5'UTR	111909693	112908726	1690	474	0.000833142	0.833325	0.000116198	0.116174	0.0495523	No
smoking_initiation	17	1495177	2495177	cg24156229	1948635	-	-	1448926	2448500	1733	1668	0.111759	0.709156	0.0176414	0.111892	0.0495518	No
smoking_initiation	6	26754967	30729306	cg07970287	28248806	PGBD1	TSS1500	27748949	28748715	2012	2012	0.0703832	0.743454	0.0118189	0.124792	0.0495516	No
smoking_initiation	2	100172408	101172408	cg09905438	100068193	REV1	Body	99568774	100567503	1675	658	0.0105175	0.000398394	0.905292	0.0342422	0.0495496	No
smoking_initiation	1	43511737	44511737	cg19824710	43995379	PTPRF	TSS1500	43523549	44494552	1564	1564	4.56e-08	0.83913	6.06e-09	0.111321	0.049549	No
smoking_initiation	7	117023709	118023709	cg15513391	117003789	ASZ1	Body	116504829	117502574	1064	497	8.07e-05	0.873218	7.13e-06	0.0771458	0.0495481	No
smoking_initiation	16	220986	1220986	cg27060386	667188	RAB40C	Body	168846	1132052	1586	1542	0.340939	0.457148	0.0651105	0.0872538	0.049548	No
smoking_initiation	16	69076894	70607394	cg27133493	69105306	TMCO7	Body	68605639	69605217	1667	721	0.193502	0.619831	0.0326341	0.104485	0.0495476	No
smoking_initiation	16	220986	1220986	cg09953710	1199524	-	-	700970	1699265	1654	744	0.356529	0.466041	0.0554496	0.0724321	0.0495475	No
smoking_initiation	11	27179916	29152996	cg00196955	28373379	-	-	27874020	28872968	1433	1433	0.0718137	0.785758	0.00778213	0.0850995	0.0495472	No
smoking_initiation	16	69076894	70607394	cg02076747	69377262	TMED6	3'UTR	68878721	69876772	1533	1231	0.0512593	0.794787	0.0063289	0.0980815	0.0495434	No
smoking_initiation	16	71466463	73074550	cg12701280	73176758	C16orf47	Body	72676811	73676480	1804	514	0.586329	0.222041	0.103095	0.0389921	0.0495424	No
smoking_initiation	7	96129103	97129103	cg15509069	97080009	-	-	96580336	97512072	2258	1037	0.191392	0.527843	0.0615442	0.169684	0.0495367	No
smoking_initiation	7	97207069	98207069	cg15509069	97080009	-	-	96580336	97512072	2258	1081	0.191392	0.527843	0.0615442	0.169684	0.0495367	No
smoking_initiation	12	55974480	56974480	cg09190219	56122329	CD63	TSS200|TSS1500|1stExon|5'UTR	55623570	56618412	1314	565	0.114327	0.745256	0.012094	0.078787	0.0495361	No
smoking_initiation	13	100046450	101712300	cg02425595	101185600	A2LD1	5'UTR	100686567	101685401	2284	2284	0.213756	0.542955	0.0547456	0.139008	0.0495354	No
smoking_initiation	1	90689731	91689731	cg27511630	91079449	-	-	90579999	91579446	1956	1672	0.10062	0.708375	0.0176018	0.123869	0.0495347	No
smoking_initiation	10	102686838	105665256	cg04090971	104513301	WBP1L	Body	104015279	105013147	1831	1831	3.44e-05	0.847033	4.2e-06	0.103398	0.0495298	No
smoking_initiation	3	82235792	86649109	cg25649680	85007992	CADM2	TSS200	84508310	85507231	2304	2304	9.17e-06	0.786302	1.92e-06	0.164158	0.049529	No
smoking_initiation	2	202343875	203343875	cg06721775	203776979	WDR12|ALS2CR8	TSS200|1stExon|5'UTR	203277331	204276327	1244	93	0.247964	0.607216	0.0276452	0.0676483	0.0495268	No
smoking_initiation	4	140386963	141386963	cg17633449	141445393	ELMOD2	1stExon|5'UTR	140945424	141945025	1870	548	0.0599945	0.592725	0.0273725	0.270381	0.0495266	No
smoking_initiation	2	50235943	51841259	cg12566378	51013681	NRXN1	Body	50514027	51513533	2292	2292	4.33e-05	0.772638	9.96e-06	0.177785	0.0495237	No
smoking_initiation	12	69155167	70155167	cg17130176	70082398	BEST3	Body|5'UTR	69583658	70582285	2888	1380	0.173301	0.470824	0.0824371	0.223915	0.0495229	No
smoking_initiation	16	220986	1220986	cg05553342	457820	DECR2	Body	89279	957650	1217	1093	0.357938	0.479576	0.0482998	0.0646639	0.0495227	No
smoking_initiation	17	1495177	2495177	cg11725080	1853839	RTN4RL1	Body	1353920	2350086	1832	1564	0.109866	0.69725	0.0195216	0.123842	0.0495209	No
smoking_initiation	8	90637052	93744504	cg25481252	92407956	SLC26A7	3'UTR	91908940	92905788	1267	1267	0.0342661	0.82686	0.00355757	0.0857968	0.0495192	No
smoking_initiation	2	202343875	203343875	cg22722128	203499311	FAM117B	TSS1500	203000717	203996870	1366	526	0.250806	0.574699	0.0379852	0.08699	0.049519	No
smoking_initiation	5	86303812	89371745	cg16105594	88180095	MEF2C	TSS1500|5'UTR	87680994	88678420	905	905	9.58e-07	0.867222	9.21e-08	0.0832584	0.0495188	No
smoking_initiation	10	102686838	105665256	cg04967787	103903754	PPRC1	Body	103406036	104403310	1085	1085	0.0492168	0.80098	0.00580824	0.0944768	0.0495185	No
smoking_initiation	11	85480958	86480958	cg06360274	85923678	-	-	85425856	86423146	2679	2597	0.0522337	0.577317	0.0266317	0.294299	0.0495184	No
smoking_initiation	9	127573097	128573097	cg14222630	127961717	RABEPK	TSS1500	127463252	128461545	1247	1194	0.0447833	0.805334	0.00528976	0.0950757	0.0495171	No
smoking_initiation	10	102686838	105665256	cg18078821	103578534	MGEA5	TSS1500	103079985	104078232	1073	1073	0.085701	0.766606	0.00987695	0.088301	0.0495149	No
smoking_initiation	12	120583279	121583279	cg04176141	121366732	-	-	120866996	121866284	2156	1600	0.130862	0.645417	0.0293753	0.144831	0.0495145	No
smoking_initiation	2	181527603	182527603	cg06963053	182545533	NEUROD1	TSS200	182045770	183044677	1603	938	0.112875	0.714697	0.0167714	0.106143	0.0495141	No
smoking_initiation	12	55974480	56974480	cg20783586	56267830	-	-	55768014	56724919	1034	580	0.115918	0.760664	0.00977963	0.0641254	0.0495126	No
smoking_initiation	7	1370794	2370794	cg01178603	1976964	MAD1L1	Body	1478117	2476023	1824	1652	0.00142082	0.780431	0.000306543	0.168329	0.0495121	No
smoking_initiation	2	202343875	203343875	cg17446576	203274331	BMPR2	Body	202775055	203773686	1549	969	0.367267	0.464006	0.0526928	0.0665227	0.049511	No
smoking_initiation	1	87413176	88413176	cg14993830	87667612	-	-	87168942	88166384	1727	1364	0.187337	0.603668	0.0377832	0.121702	0.0495105	No
smoking_initiation	15	47185010	48185010	cg14428911	48009928	SEMA6D	TSS1500	47509963	48387530	1571	1406	3.33e-07	0.802232	6.15e-08	0.148261	0.0495066	No
smoking_initiation	3	47490500	50681136	cg19498237	49314655	USP4|C3orf62	TSS200|3'UTR	48816725	49813952	966	966	0.0032053	0.87764	0.000253638	0.0693987	0.0495028	No
smoking_initiation	9	127573097	128573097	cg22078859	127952320	PPP6C	TSS200	127452977	128452054	1233	1177	0.0458049	0.822717	0.00432593	0.0776498	0.0495027	No
smoking_initiation	12	120583279	121583279	cg26413987	121124951	MLEC	1stExon|5'UTR	120625309	121624309	2044	1881	0.135304	0.668413	0.0247187	0.122063	0.049502	No
smoking_initiation	12	16248721	17248721	cg19100598	17224811	-	-	16725620	17724563	1635	611	0.0142137	0.81321	0.00211505	0.120959	0.0495017	No
smoking_initiation	13	100046450	101712300	cg01165817	101086489	PCCA	Body	100586521	101586344	2108	2108	0.219081	0.565484	0.0463491	0.119585	0.0495009	No
smoking_initiation	9	133834588	135407263	cg01262564	134520798	RAPGEF1	Body	134021630	135019860	1788	1788	0.059097	0.745765	0.0106971	0.134941	0.0494992	No
smoking_initiation	12	55974480	56974480	cg11886079	56711284	PAN2|CNPY2	TSS1500|3'UTR	56211641	57210582	866	542	0.117096	0.769466	0.00845158	0.0554876	0.0494987	No
smoking_initiation	7	117023709	118023709	cg06809455	117824033	NAA38	TSS200	117324588	118323454	1870	1242	5.95e-07	0.812627	1.01e-07	0.137874	0.0494985	No
smoking_initiation	4	147297913	148297913	cg01421256	148452765	EDNRA	Body|5'UTR	147957146	148951145	1255	588	0.0292348	0.780196	0.00509706	0.135977	0.0494947	No
smoking_initiation	6	26754967	30729306	cg06771188	27521477	-	-	27578761	28021256	571	571	0.277585	0.621805	0.0157922	0.0353259	0.0494926	No
smoking_initiation	7	96129103	97129103	cg08832603	96652481	DLX5	Body	96153381	97150570	1885	1869	0.220316	0.603265	0.0339673	0.092959	0.0494921	No
smoking_initiation	17	37324339	38324339	cg21701585	37303498	PLXDC1	Body	36803799	37801814	1268	463	0.658471	0.147276	0.118343	0.0264196	0.0494904	No
smoking_initiation	16	220986	1220986	cg18391753	793817	-	-	294749	1293773	1548	1453	0.357803	0.479674	0.0483135	0.06472	0.0494895	No
smoking_initiation	7	1370794	2370794	cg06369532	2155044	MAD1L1	Body	1655662	2654926	2079	1466	0.00144799	0.794798	0.000280624	0.153984	0.0494888	No
smoking_initiation	6	99847745	101829173	cg07108581	100380550	MCHR2	Body	99880572	100879651	2445	2445	0.157878	0.600259	0.0400714	0.152303	0.049488	No
smoking_initiation	12	120583279	121583279	cg04106185	121239044	SPPL3	Body	120739162	121738241	2164	1773	0.128321	0.633391	0.0318144	0.156986	0.0494874	No
smoking_initiation	7	1370794	2370794	cg08021734	1955141	MAD1L1	Body	1455591	2454949	1828	1678	0.00148338	0.814795	0.000244027	0.13399	0.0494871	No
smoking_initiation	10	21532942	22532942	cg20624830	22725885	-	-	22240299	23225624	1151	252	0.00568655	0.790568	0.00110201	0.153157	0.049487	No
smoking_initiation	7	1370794	2370794	cg01091356	1233637	-	-	736292	1733192	1871	392	0.00152964	0.827888	0.00022342	0.120872	0.0494869	No
smoking_initiation	8	8208714	11263655	cg10676228	10821514	XKR6	Body	10321656	11321292	2922	2704	0.127515	0.624623	0.0336406	0.164737	0.0494849	No
smoking_initiation	2	144900317	146640132	cg23627145	146445284	-	-	145947143	146945074	1576	1157	1.32e-13	0.829738	1.92e-14	0.12078	0.0494826	No
smoking_initiation	6	26754967	30729306	cg00278984	29203786	-	-	28704010	29703433	3195	3195	0.457782	0.233215	0.171963	0.0875567	0.0494824	No
smoking_initiation	6	99847745	101829173	cg09850687	99856087	PNISR	Body	99357830	100354935	2681	1475	0.166956	0.565847	0.0496137	0.168102	0.049482	No
smoking_initiation	2	144900317	146640132	cg16060210	146603636	-	-	146103688	147102762	1468	922	1.34e-13	0.847081	1.64e-14	0.103438	0.0494814	No
smoking_initiation	13	37672867	38672867	cg21432954	38443809	TRPC4	1stExon|5'UTR	37943825	38933861	2917	2323	0.154667	0.560905	0.0507931	0.184153	0.049481	No
smoking_initiation	8	8208714	11263655	cg04317977	10874016	XKR6	Body	10374319	11373791	2824	2454	0.127848	0.626127	0.0333354	0.163209	0.0494807	No
smoking_initiation	7	1370794	2370794	cg08650894	1287655	-	-	787959	1776432	1847	448	0.00148869	0.805828	0.000264158	0.142939	0.0494804	No
smoking_initiation	7	1370794	2370794	cg00338391	1283981	-	-	784429	1776432	1859	448	0.00150009	0.812001	0.000252755	0.136767	0.0494796	No
smoking_initiation	9	127573097	128573097	cg02981795	128395157	MAPKAP1	Body|5'UTR	127896554	128894592	1439	843	0.0448722	0.804597	0.00534067	0.0957133	0.0494767	No
smoking_initiation	8	90637052	93744504	cg18457433	93075534	RUNX1T1	TSS1500|Body|5'UTR	92578051	93575293	1516	1516	0.000193574	0.847554	2.35e-05	0.102756	0.0494736	No
smoking_initiation	16	220986	1220986	cg24457008	1031689	SOX8|LMF1	TSS200|TSS1500	532248	1531683	1629	1031	0.352678	0.473315	0.0531941	0.0713402	0.0494726	No
smoking_initiation	10	102686838	105665256	cg00480745	103578813	MGEA5|KCNIP2-AS1	TSS200|TSS1500	103079985	104078760	1074	1074	0.0871478	0.79202	0.00707848	0.0642815	0.0494723	No
smoking_initiation	12	120583279	121583279	cg01556017	121533833	-	-	121034286	122032660	1970	1232	0.138506	0.680433	0.022264	0.109326	0.0494714	No
smoking_initiation	6	26754967	30729306	cg11614212	28484004	GPX6	TSS1500	27985836	28983987	2327	2327	0.0717151	0.720264	0.0143614	0.144188	0.0494712	No
smoking_initiation	5	164596435	168114971	cg20222988	167298407	TENM2	Body	166798516	167798207	1638	1638	1.22e-06	0.826024	1.84e-07	0.124503	0.049471	No
smoking_initiation	2	199023122	200023122	cg23586792	200423026	-	-	199923191	200922678	1092	49	0.0703988	0.780193	0.00827537	0.0916621	0.0494709	No
smoking_initiation	2	200436399	201436399	cg23586792	200423026	-	-	199923191	200922678	1092	709	0.0703988	0.780193	0.00827537	0.0916621	0.0494709	No
smoking_initiation	15	83393243	84393243	cg24306335	83680812	C15orf40	TSS1500	83183986	84180361	1516	1213	0.000716416	0.826087	0.000107251	0.123619	0.0494702	No
smoking_initiation	16	220986	1220986	cg09878267	925829	LMF1	Body	425937	1424198	1516	1151	0.358651	0.480757	0.0475022	0.0636252	0.0494641	No
smoking_initiation	6	26754967	30729306	cg00139372	27500465	-	-	27578761	27998258	533	533	0.282803	0.616102	0.0162593	0.0353724	0.0494637	No
smoking_initiation	10	102686838	105665256	cg04408751	104378688	SUFU	Body	103878818	104878543	1688	1688	5.08e-05	0.845721	6.29e-06	0.104759	0.0494629	No
smoking_initiation	6	26754967	30729306	cg25149023	28479410	GPX6	Body	27979625	28979047	2321	2321	0.0715628	0.718396	0.0145513	0.146027	0.0494628	No
smoking_initiation	7	1370794	2370794	cg07697275	2294658	SNX8	3'UTR	1795154	2793025	2143	1293	0.0851426	0.682611	0.0202765	0.162512	0.0494575	No
smoking_initiation	14	99193843	100193843	cg07955581	99710801	BCL11B	Body	99211063	100209154	1942	1927	0.219065	0.0332708	0.606191	0.0920167	0.0494572	No
smoking_initiation	6	26754967	30729306	cg09816018	30080295	TRIM31	Body	29580436	30580085	8049	8049	0.252058	0.0896602	0.449117	0.159707	0.0494571	No
smoking_initiation	1	90689731	91689731	cg06959142	91182731	BARHL2	1stExon	90682766	91677600	2113	2097	0.0956188	0.693328	0.0195912	0.142006	0.0494567	No
smoking_initiation	7	1370794	2370794	cg04653264	2189383	MAD1L1	Body	1689761	2684992	2019	1398	0.00273427	0.79582	0.000520587	0.151469	0.0494564	No
smoking_initiation	17	1495177	2495177	cg00906435	2304368	MNT	TSS200	1805107	2799547	1534	1199	0.112655	0.714489	0.0168137	0.106587	0.0494545	No
smoking_initiation	9	127573097	128573097	cg02413149	128287210	MAPKAP1	Body	127787246	128786590	1358	1012	0.0451515	0.813377	0.00484192	0.0871749	0.0494543	No
smoking_initiation	8	26925349	27925349	cg12991306	27941405	C8orf80	TSS200	27441800	28441331	2359	1477	2.6e-05	0.754683	6.75e-06	0.195831	0.0494539	No
smoking_initiation	9	86207289	87207289	cg13837033	86930309	SLC28A3	Body	86430387	87429290	2233	1780	0.200321	0.595362	0.0390011	0.115863	0.049453	No
smoking_initiation	7	3003207	4003207	cg14138416	3237682	-	-	2740862	3736942	3461	2787	0.0137019	0.679045	0.00510003	0.2527	0.0494527	No
smoking_initiation	2	58789218	61026618	cg25959798	61025531	PAPOLG	3'UTR	60526044	61525119	1709	979	0.0183028	0.810958	0.00267804	0.118609	0.0494525	No
smoking_initiation	18	72035282	73035282	cg15314438	72350889	ZNF407	Body	71851419	72849868	1969	1375	0.0184724	0.786279	0.00334776	0.142448	0.0494521	No
smoking_initiation	12	55974480	56974480	cg17468665	56221379	DNAJC14	Body	55721734	56704152	1174	577	0.115012	0.752558	0.0110068	0.0719715	0.049452	No
smoking_initiation	1	49011424	52273078	cg03818964	49513857	AGBL4	Body	49013910	50013084	1222	1222	0.458366	0.330741	0.0938052	0.067637	0.0494507	No
smoking_initiation	16	220986	1220986	cg26582098	596185	SOLH	5'UTR	96405	1096185	1598	1476	0.354896	0.475937	0.0511596	0.0685588	0.0494488	No
smoking_initiation	15	47185010	48185010	cg01497576	48413218	SLC24A5	1stExon|5'UTR	47913229	48912623	1123	547	3.63e-07	0.840903	4.74e-08	0.109648	0.0494482	No
smoking_initiation	6	26754967	30729306	cg15845792	28175446	-	-	27675469	28675347	1813	1813	0.0682345	0.748513	0.0111829	0.122624	0.0494461	No
smoking_initiation	7	1370794	2370794	cg14135248	2020495	MAD1L1	Body	1524271	2519887	1942	1628	0.00141154	0.775336	0.000315939	0.17349	0.0494461	No
smoking_initiation	17	26823322	27823322	cg25450200	27330794	SEZ6	Body	26833095	27830270	1207	1193	0.353634	0.534528	0.0248623	0.0375306	0.0494449	No
smoking_initiation	20	29393501	31675258	cg09749624	31270427	-	-	30770866	31770404	1585	1458	0.1551	0.6663	0.0243971	0.104759	0.0494444	No
smoking_initiation	6	26754967	30729306	cg13045351	28092048	ZSCAN16	TSS1500	27593501	28591726	1781	1781	0.0641288	0.703885	0.0152464	0.167296	0.0494434	No
smoking_initiation	7	1370794	2370794	cg13844341	2116368	MAD1L1	Body	1616800	2615873	1985	1507	0.00127753	0.701725	0.00044996	0.247106	0.0494418	No
smoking_initiation	7	1370794	2370794	cg14402125	1946541	MAD1L1	Body	1446787	2444948	1818	1685	0.00137681	0.756256	0.000350683	0.192575	0.0494416	No
smoking_initiation	1	7291461	8984823	cg16908156	8763046	RERE	5'UTR	8264112	9263043	1718	1128	0.0148056	0.817822	0.0020979	0.115833	0.0494409	No
smoking_initiation	3	156893770	159548333	cg04572631	158565194	-	-	158065283	159064810	2434	2434	0.343629	0.436198	0.0752545	0.0954776	0.0494402	No
smoking_initiation	8	8208714	11263655	cg11274677	10335297	LINCR-0001	Body	9900169	10835256	2802	2802	0.118801	0.617716	0.0345335	0.179511	0.0494387	No
smoking_initiation	11	63633552	64633552	cg20578783	64112573	CCDC88B	Body	63612706	64612369	1088	1051	0.461671	0.379741	0.0599161	0.0492337	0.0494384	No
smoking_initiation	6	111158371	112158371	cg12760508	111200500	AMD1	Body|5'UTR	110700656	111698204	2027	1096	6.73e-07	0.766486	1.62e-07	0.184075	0.0494383	No
smoking_initiation	7	1370794	2370794	cg01531333	1582222	TMEM184A|MAFK	3'UTR	1082918	2081914	1847	1129	0.0014606	0.802266	0.000266932	0.146569	0.0494376	No
smoking_initiation	2	199023122	200023122	cg10640649	200488864	LOC101927641	Body	199990731	200986345	1152	38	0.0580193	0.80432	0.00593913	0.0822846	0.0494374	No
smoking_initiation	2	200436399	201436399	cg10640649	200488864	LOC101927641	Body	199990731	200986345	1152	780	0.0580193	0.80432	0.00593913	0.0822846	0.0494374	No
smoking_initiation	8	90637052	93744504	cg01209262	92457525	-	-	91963470	92957228	1300	1300	0.0548306	0.807915	0.00558425	0.0822331	0.0494369	No
smoking_initiation	17	49693197	50693197	cg01779360	49897628	CA10	Body	49397948	50396775	2192	1454	0.195479	0.599475	0.0382764	0.117333	0.0494363	No
smoking_initiation	11	111492273	113412811	cg20268522	112832152	NCAM1	1stExon|5'UTR	112332291	113331532	2102	2102	2.04e-19	0.795329	3.98e-20	0.155234	0.0494363	No
smoking_initiation	2	43750149	45659091	cg21825998	45150218	-	-	44650250	45650138	2383	2383	1.07e-05	0.789203	2.18e-06	0.161349	0.0494354	No
smoking_initiation	7	132583234	134089846	cg23721242	134001300	SLC35B4	Body	133501720	134501132	2788	1536	0.0632178	0.682808	0.0173368	0.187204	0.0494335	No
smoking_initiation	16	220986	1220986	cg01130162	838502	CHTF18|RPUSD1	TSS200	339415	1338307	1576	1415	0.358676	0.480909	0.0474331	0.0635485	0.0494331	No
smoking_initiation	17	26823322	27823322	cg17949256	27507578	MYO18A	TSS200	27007855	28007442	1276	1091	0.338865	0.512107	0.0396796	0.0599159	0.0494326	No
smoking_initiation	4	27746049	29330758	cg06182998	28997078	-	-	28497327	29496936	3030	2672	0.160112	0.559422	0.051421	0.179613	0.0494324	No
smoking_initiation	6	97199925	99136905	cg14723344	97285662	GPR63	TSS1500	96786215	97785297	2288	1375	0.401831	0.395455	0.077279	0.0760033	0.0494317	No
smoking_initiation	12	120583279	121583279	cg12124973	120740010	SIRT4	TSS200	120242014	121239696	1626	1105	0.232384	0.549032	0.0503187	0.118834	0.0494317	No
smoking_initiation	5	164596435	168114971	cg09171112	166711594	ODZ2	TSS1500	166212268	167211436	1509	1509	1.22e-06	0.829168	1.79e-07	0.121399	0.0494312	No
smoking_initiation	3	52386605	54266212	cg12426525	52869808	MUSTN1|TMEM110-MUSTN1	TSS1500|Body	52371789	53369590	1654	1641	0.168595	0.673818	0.0216556	0.0865005	0.0494306	No
smoking_initiation	3	52386605	54266212	cg26862175	52528955	STAB1	TSS1500	52039224	53028375	1193	913	0.165266	0.628121	0.0327524	0.124431	0.0494297	No
smoking_initiation	7	77271983	78271983	cg04447293	77441191	PHTF2	5'UTR	76941289	77941150	2503	1753	0.1014	0.68565	0.0210739	0.142448	0.0494274	No
smoking_initiation	8	59314666	60314666	cg15131336	59307966	-	-	58808558	59807922	2357	1027	0.000194797	0.767319	4.65e-05	0.183014	0.0494264	No
smoking_initiation	8	8208714	11263655	cg23996846	10383156	T-SP1	1stExon	9900169	10882433	2893	2893	0.114187	0.59387	0.0391182	0.2034	0.0494257	No
smoking_initiation	12	55974480	56974480	cg11496508	56509243	RPL41	TSS1500	56009543	57006998	754	739	0.103431	0.679481	0.0221568	0.145507	0.0494235	No
smoking_initiation	20	29393501	31675258	cg04087207	31669392	C20orf186	1stExon	31170277	32167623	1459	1020	0.240876	0.566905	0.0425956	0.1002	0.0494234	No
smoking_initiation	1	90689731	91689731	cg13975503	91182215	BARHL2	1stExon	90682455	91677600	2117	2097	0.0979074	0.709931	0.0173056	0.125434	0.0494214	No
smoking_initiation	6	26754967	30729306	cg00688745	28234962	ZSCAN26	TSS200|1stExon|5'UTR	27738066	28734806	1963	1963	0.0702484	0.74428	0.0117379	0.124313	0.0494206	No
smoking_initiation	11	85480958	86480958	cg16364717	86024087	C11orf73	Body	85524102	86523699	2868	2744	0.0635883	0.702784	0.0152884	0.16892	0.0494196	No
smoking_initiation	12	55974480	56974480	cg08761248	56615735	RNF41	TSS200	56117570	57114869	734	574	0.118228	0.776745	0.00735244	0.0482553	0.0494188	No
smoking_initiation	20	53962393	54962393	cg04444873	54967407	AURKA|CSTF1	TSS200|TSS1500	54468883	55467117	1739	805	0.0320776	0.771351	0.00587718	0.141276	0.0494182	No
smoking_initiation	5	86303812	89371745	cg04505048	87673892	TMEM161B-AS1	Body	87174156	88170331	991	991	9.47e-07	0.881667	7.41e-08	0.0689155	0.0494168	No
smoking_initiation	7	1370794	2370794	cg24146349	1542769	INTS1	Body	1043059	2042547	1918	1071	0.00144808	0.795363	0.000279547	0.153493	0.0494166	No
smoking_initiation	6	26754967	30729306	cg10718056	28884599	TRIM27	Body	28384723	29384131	2399	2399	0.296356	0.491405	0.0612733	0.101551	0.0494148	No
smoking_initiation	5	86303812	89371745	cg01242848	88200641	MEF2C-AS1|MEF2C	TSS1500|Body	87700985	88696876	910	910	1.06e-06	0.862459	1.08e-07	0.0881268	0.0494135	No
smoking_initiation	7	1370794	2370794	cg23167506	1303302	-	-	803342	1802677	1842	482	0.00148883	0.805902	0.000264145	0.142932	0.0494129	No
smoking_initiation	11	85480958	86480958	cg11602041	86318874	ME3	Body	85820077	86818707	3050	1978	0.0578754	0.639504	0.0210178	0.23219	0.0494127	No
smoking_initiation	5	93698290	94698290	cg15972383	94620042	MCTP1	1stExon	94120764	95119842	1644	999	0.00183077	0.814088	0.000302285	0.134368	0.0494118	No
smoking_initiation	2	224972985	226832033	cg25012185	225890792	DOCK10	Body	225390948	226388105	2221	2221	0.0337292	0.135336	0.155927	0.625597	0.0494111	No
smoking_initiation	17	7303118	8303118	cg17993997	8224467	ARHGEF15	3'UTR	7729184	8723735	1833	1098	0.418763	0.332014	0.111477	0.0883346	0.0494111	No
smoking_initiation	5	93698290	94698290	cg04271164	94034104	-	-	93534201	94533213	1514	1347	0.00184333	0.820224	0.000288303	0.128237	0.0494077	No
smoking_initiation	3	52386605	54266212	cg07771913	52856707	ITIH4|ITIH4-AS1	TSS1500|Body	52358117	53356208	1640	1617	0.167019	0.667481	0.0232451	0.0928481	0.049406	No
smoking_initiation	6	99847745	101829173	cg17760405	100915191	-	-	100415549	101415046	1862	1862	0.0134013	0.813029	0.00201423	0.12215	0.0494057	No
smoking_initiation	2	124205	1124205	cg23040685	1093532	SNTG2	Body	593554	1591914	4009	2209	1.21e-06	0.701866	4.31e-07	0.248727	0.0494055	No
smoking_initiation	11	111492273	113412811	cg22196455	113276010	-	-	112776769	113775551	2259	1273	2.01e-19	0.785674	4.23e-20	0.164924	0.0494018	No
smoking_initiation	11	113494505	114494505	cg22196455	113276010	-	-	112776769	113775551	2259	846	2.01e-19	0.785674	4.23e-20	0.164924	0.0494018	No
smoking_initiation	7	1370794	2370794	cg10419295	1303448	-	-	804075	1802677	1841	482	0.00146756	0.79439	0.000285433	0.154456	0.0494013	No
smoking_initiation	8	90637052	93744504	cg17091020	91986716	-	-	91492283	92484585	1449	1449	0.0284158	0.826919	0.00316653	0.0920989	0.0493999	No
smoking_initiation	11	85480958	86480958	cg24885964	86170444	ME3	Body	85670444	86669535	2915	2374	0.0624426	0.689933	0.0164555	0.181769	0.0493996	No
smoking_initiation	11	27179916	29152996	cg10153353	28349922	METT5D1	Body|3'UTR	27850138	28849091	1360	1360	0.0711125	0.778077	0.00849649	0.092915	0.0493992	No
smoking_initiation	4	147297913	148297913	cg19555331	147561900	POU4F2	Body	147062258	148061276	1887	1407	0.000556792	0.804232	0.000100914	0.145711	0.0493989	No
smoking_initiation	9	133834588	135407263	cg00936689	134465556	RAPGEF1	Body	133965801	134964929	1819	1819	0.058573	0.738873	0.011253	0.141902	0.0493988	No
smoking_initiation	5	42690647	43690647	cg22071163	43099744	-	-	42604782	43599576	2247	2115	0.244323	0.538254	0.0524735	0.115552	0.0493975	No
smoking_initiation	8	64412021	65412021	cg16167274	65528567	CYP7B1	Body	65028814	66028121	1587	615	0.00436484	0.830516	0.000605262	0.115116	0.0493971	No
smoking_initiation	12	55974480	56974480	cg10654546	56617576	OBFC2B	TSS1500	56120096	57117485	736	573	0.113947	0.748621	0.0116363	0.0763995	0.0493962	No
smoking_initiation	8	8208714	11263655	cg16517559	10460346	-	-	9974336	10958863	3043	3043	0.121073	0.640586	0.0300424	0.158903	0.0493956	No
smoking_initiation	2	199023122	200023122	cg25052456	200335148	FLJ32063	Body	199836720	200834282	1065	157	0.10595	0.74701	0.0121351	0.0855104	0.0493944	No
smoking_initiation	2	200436399	201436399	cg25052456	200335148	FLJ32063	Body	199836720	200834282	1065	574	0.10595	0.74701	0.0121351	0.0855104	0.0493944	No
smoking_initiation	1	43511737	44511737	cg04733649	44691558	ERI3|ERI3-IT1	Body	44191759	45191481	1567	474	0.0121835	0.825254	0.00164718	0.111523	0.0493926	No
smoking_initiation	16	69076894	70607394	cg00699693	69965646	WWP2|MIR140	TSS1500|Body	69465673	70464818	1337	1337	0.051136	0.808742	0.00539857	0.0853318	0.0493915	No
smoking_initiation	3	55488394	56488394	cg10753966	55556197	ERC2	3'UTR	55056216	56055893	2555	1264	0.0102991	0.00560252	0.605419	0.329288	0.0493914	No
smoking_initiation	6	26754967	30729306	cg21771891	27782126	HIST1H2AJ|HIST1H2BM	TSS1500|3'UTR|1stExon	27578761	28281894	1122	1122	0.103024	0.765982	0.00968029	0.0719236	0.0493908	No
smoking_initiation	2	124205	1124205	cg03843777	115582	-	-	12371	615263	1214	1063	6.77e-05	0.823175	1.05e-05	0.127356	0.0493907	No
smoking_initiation	1	153706358	155533918	cg07165619	154757970	KCNN3	Body	154258005	155257492	1623	1623	0.290481	0.516853	0.0515695	0.0917081	0.0493887	No
smoking_initiation	1	43511737	44511737	cg11134246	44458001	CCDC24	Body	43958999	44956714	1599	922	4.66e-08	0.857024	5.09e-09	0.0935878	0.0493878	No
smoking_initiation	3	156893770	159548333	cg12945611	157807441	-	-	157307584	158307024	2446	2446	0.0374162	0.753022	0.00758434	0.15259	0.0493872	No
smoking_initiation	5	42690647	43690647	cg04710680	43042288	LOC153684	Body	42543111	43541824	2221	2028	0.245079	0.539731	0.0517921	0.114011	0.0493868	No
smoking_initiation	1	65969643	66969643	cg07128590	66810732	PDE4B	Body	66310865	67308548	2496	1390	3.56e-06	0.786918	7.4e-07	0.163693	0.049385	No
smoking_initiation	5	42690647	43690647	cg13481353	43278571	NIM1K	Body	42779404	43777253	2103	1991	0.242422	0.533999	0.0544046	0.119791	0.0493836	No
smoking_initiation	12	16248721	17248721	cg06514313	16612268	-	-	16114598	17111188	1694	1534	0.0138805	0.794148	0.00245034	0.140142	0.0493795	No
smoking_initiation	7	1370794	2370794	cg07525471	1332973	-	-	833003	1831671	1882	622	0.00148108	0.801785	0.000271787	0.147083	0.0493786	No
smoking_initiation	5	86303812	89371745	cg10742382	87989866	-	-	87490664	88489418	980	980	9.33e-07	0.868416	8.84e-08	0.082206	0.0493771	No
smoking_initiation	2	58789218	61026618	cg26149739	60737387	BCL11A	Body	60237713	61235855	1768	1498	0.00391787	0.787285	0.00078966	0.15863	0.0493767	No
smoking_initiation	12	55974480	56974480	cg21001214	56497920	PA2G4	TSS200	55997984	56993714	766	754	0.118116	0.775965	0.00747621	0.0490656	0.0493767	No
smoking_initiation	1	74491596	75491596	cg23223836	75218921	TYW3	Body	74718991	75718310	1763	1261	0.196779	0.534824	0.0589234	0.160098	0.049375	No
smoking_initiation	7	132583234	134089846	cg02820759	134002145	SLC35B4	TSS1500	133502387	134501992	2789	1535	0.0636771	0.687769	0.0168827	0.182299	0.0493726	No
smoking_initiation	17	1495177	2495177	cg23948730	2496664	PAFAH1B1	TSS1500	1997083	2996217	1536	849	0.119494	0.711751	0.0171687	0.102214	0.0493723	No
smoking_initiation	1	7291461	8984823	cg21545013	8407891	-	-	7907984	8907205	1813	1813	0.0145108	0.801553	0.00239363	0.132171	0.0493716	No
smoking_initiation	2	224972985	226832033	cg12900404	225811669	DOCK10	Body|1stExon|5'UTR	225311923	226308979	2344	2344	0.237205	0.52934	0.0569798	0.127105	0.0493702	No
smoking_initiation	6	26754967	30729306	cg16001993	28870818	TRIM27	3'UTR	28371125	29370533	2423	2423	0.240508	0.510994	0.0637446	0.135385	0.0493686	No
smoking_initiation	1	7291461	8984823	cg11426075	8086959	ERRFI1	TSS1500	7587626	8586563	2025	2025	0.013371	0.737658	0.00355452	0.196048	0.0493682	No
smoking_initiation	16	220986	1220986	cg16732880	791244	NARFL	TSS1500	291644	1290225	1549	1456	0.354698	0.475575	0.0514393	0.0689199	0.0493681	No
smoking_initiation	17	1495177	2495177	cg23181627	1587712	PRPF8	Body	1088582	2087605	1834	1078	0.16595	0.650915	0.0271853	0.106581	0.0493677	No
smoking_initiation	8	90637052	93744504	cg06670766	92082620	OTUD6B	1stExon	91582666	92578051	1332	1332	0.0264583	0.770429	0.00510631	0.148639	0.0493669	No
smoking_initiation	7	1370794	2370794	cg07685145	1460673	-	-	971124	1960646	1903	953	0.00147682	0.810976	0.000251266	0.137929	0.0493667	No
smoking_initiation	7	1370794	2370794	cg03167339	1498866	MICALL2	1stExon	999221	1998384	1951	1009	0.00143623	0.788759	0.000291697	0.160146	0.0493667	No
smoking_initiation	12	55974480	56974480	cg18848276	56727678	PAN2	TSS200|1stExon|5'UTR	56260232	57227175	880	537	0.116173	0.763397	0.00939259	0.0616714	0.0493661	No
smoking_initiation	7	1370794	2370794	cg05674406	1541901	INTS1	Body	1041906	2041638	1919	1069	0.00147184	0.808411	0.000255883	0.140495	0.0493661	No
smoking_initiation	1	70990122	74324909	cg24149440	74100861	-	-	73602245	74600403	1973	1560	5.53e-05	0.789644	1.13e-05	0.160925	0.0493647	No
smoking_initiation	1	74491596	75491596	cg24149440	74100861	-	-	73602245	74600403	1973	140	5.53e-05	0.789644	1.13e-05	0.160925	0.0493647	No
smoking_initiation	20	29393501	31675258	cg24015467	30193413	ID1	1stExon	29804073	30693064	1187	1187	0.50908	0.295649	0.0923331	0.0535732	0.0493643	No
smoking_initiation	2	202343875	203343875	cg01041620	203499737	FAM117B	TSS200	203000717	203996870	1366	526	0.256004	0.586608	0.0328349	0.0751888	0.0493641	No
smoking_initiation	20	29393501	31675258	cg14125306	30945379	ASXL1	TSS1500	30445796	31444845	1437	1437	0.154201	0.684207	0.0206511	0.091582	0.0493594	No
smoking_initiation	9	133834588	135407263	cg26659590	134431830	-	-	133931887	134931017	1915	1915	0.0677933	0.742532	0.0117432	0.128573	0.049358	No
smoking_initiation	12	55974480	56974480	cg11363290	56053374	-	-	55553450	56553009	1479	548	0.10997	0.71685	0.0164754	0.107347	0.0493575	No
smoking_initiation	7	1370794	2370794	cg15559247	2313692	SNX8	Body	1813776	2812632	2104	1207	0.0895869	0.717454	0.0159462	0.127656	0.0493567	No
smoking_initiation	11	72809393	73809393	cg14446709	72315744	PDE2A	Body	71816044	72814263	1396	4	0.333712	0.0102058	0.588769	0.0179567	0.0493558	No
smoking_initiation	16	69076894	70607394	cg00549064	69976228	-	-	69476501	70473934	1305	1305	0.0506344	0.800802	0.00590288	0.0933068	0.0493541	No
smoking_initiation	3	47490500	50681136	cg04005725	49208684	KLHDC8B	TSS1500	48709246	49708502	941	941	0.00554905	0.886942	0.000361885	0.0577932	0.0493539	No
smoking_initiation	16	71466463	73074550	cg11319728	72259230	-	-	71759364	72757884	1503	1503	0.441354	0.305408	0.120531	0.0833556	0.0493522	No
smoking_initiation	2	58789218	61026618	cg17753356	60711641	BCL11A	Body	60211897	61204917	1795	1558	0.00390721	0.785148	0.000800418	0.160793	0.0493517	No
smoking_initiation	7	68468288	70496371	cg15585576	70231304	AUTS2	Body	69731497	70731190	2389	1739	0.0181142	0.751088	0.0042741	0.177172	0.049351	No
smoking_initiation	6	111158371	112158371	cg09351636	112408961	C6orf225|TUBE1	TSS1500|5'UTR	111909208	112908726	1691	475	0.000817254	0.817433	0.000132288	0.132267	0.0493499	No
smoking_initiation	1	43511737	44511737	cg06045295	44584036	KLF17	TSS1500	44084063	45081298	1604	654	9.88e-07	0.814741	1.65e-07	0.135909	0.0493489	No
smoking_initiation	8	59314666	60314666	cg14596866	60032347	TOX	TSS1500	59532545	60530796	1686	1540	3.57e-05	0.808098	6.3e-06	0.142511	0.0493483	No
smoking_initiation	6	26754967	30729306	cg09954723	28317714	ZKSCAN3|ZNF323	1stExon|5'UTR	27818482	28817590	2171	2171	0.0659071	0.686553	0.0173638	0.180829	0.049348	No
smoking_initiation	9	133834588	135407263	cg26184409	134614177	RAPGEF1	TSS1500|Body	134114320	135114066	1785	1785	0.0608277	0.767728	0.00896726	0.11313	0.0493474	No
smoking_initiation	7	1370794	2370794	cg12536747	1949824	MAD1L1	Body	1452702	2449740	1824	1681	0.00105199	0.577839	0.000675674	0.371087	0.0493463	No
smoking_initiation	4	147297913	148297913	cg23718823	148452028	EDNRA	Body|5'UTR	147952241	148951145	1256	589	0.0222389	0.828736	0.00260629	0.0970744	0.0493448	No
smoking_initiation	1	74491596	75491596	cg23451528	75600439	LHX8	TSS200|Body	75100640	76100343	2143	802	0.000690685	2.5e-05	0.916812	0.0331276	0.0493445	No
smoking_initiation	7	1370794	2370794	cg06640728	1512940	INTS1	Body	1013180	2012261	1925	1019	0.00146593	0.805076	0.000262025	0.143852	0.0493438	No
smoking_initiation	8	8208714	11263655	cg12824929	10860681	XKR6	Body	10360702	11360088	2840	2511	0.12475	0.610967	0.0364542	0.178486	0.0493431	No
smoking_initiation	16	69076894	70607394	cg27186420	69975590	WWP2	3'UTR	69475620	70473934	1308	1308	0.0516204	0.816397	0.00491745	0.077722	0.0493431	No
smoking_initiation	4	67517710	68517710	cg26130622	68411491	CENPC1	TSS1500	67914514	68911041	2458	1600	0.0508359	0.625243	0.0206498	0.253928	0.049343	No
smoking_initiation	2	58789218	61026618	cg19040195	60687132	BCL11A	Body|3'UTR	60187703	61183882	1808	1585	0.00412666	0.829248	0.000581007	0.116703	0.0493411	No
smoking_initiation	1	209802043	210802043	cg07007128	210030420	C1orf107	3'UTR	209530638	210530377	1708	1284	0.292951	0.525556	0.0473164	0.0848366	0.0493406	No
smoking_initiation	15	83393243	84393243	cg05589607	84228675	SH3GL3	Body|5'UTR	83728710	84728001	1694	976	0.000734914	0.823767	0.000112497	0.126049	0.049337	No
smoking_initiation	2	124205	1124205	cg02109434	946061	SNTG2	TSS1500	446942	1445394	3856	2586	1.19e-06	0.685601	4.59e-07	0.265061	0.0493365	No
smoking_initiation	10	102686838	105665256	cg14211638	103606902	C10orf76	3'UTR	103107044	104106200	1043	1043	0.0786864	0.791396	0.00729219	0.0732925	0.0493334	No
smoking_initiation	6	26754967	30729306	cg00169412	27463347	-	-	27578761	27963192	481	481	0.38971	0.516081	0.019329	0.0255475	0.0493322	No
smoking_initiation	1	153706358	155533918	cg23017879	154087468	NUP210L	Body	153588340	154586957	1506	1361	0.0292178	0.815163	0.00367953	0.102608	0.0493318	No
smoking_initiation	6	26754967	30729306	cg07838603	28411030	ZSCAN23	5'UTR	27911367	28910837	2271	2271	0.0714424	0.724192	0.0139255	0.14111	0.0493306	No
smoking_initiation	4	147297913	148297913	cg00974629	148401903	EDNRA	TSS200	147902481	148899082	1289	649	0.00198534	0.840944	0.000253875	0.107487	0.0493304	No
smoking_initiation	5	164596435	168114971	cg22816865	166802870	ODZ2	Body	166303093	167301182	1535	1535	1.23e-06	0.831923	1.75e-07	0.118749	0.0493271	No
smoking_initiation	11	27179916	29152996	cg12101273	28348110	METTL15	Body	27848370	28847155	1357	1357	0.0709563	0.776357	0.00865975	0.0947	0.0493269	No
smoking_initiation	7	3003207	4003207	cg01982837	3588642	SDK1	Body	3090282	4088139	3098	2966	0.0137859	0.683238	0.00501772	0.248633	0.0493255	No
smoking_initiation	1	49011424	52273078	cg02623400	50513749	ELAVL4	1stExon|5'UTR	50015004	51013165	995	995	0.0186951	0.691047	0.00634762	0.234585	0.049325	No
smoking_initiation	1	43511737	44511737	cg06420934	43772641	TIE1	Body	43272842	44272529	1724	1311	4.44e-08	0.816696	7.29e-09	0.133979	0.049325	No
smoking_initiation	8	90637052	93744504	cg02639285	91658767	TMEM64	TSS1500	91160946	92158762	1598	1598	0.0277998	0.810479	0.00372903	0.108667	0.0493245	No
smoking_initiation	17	1495177	2495177	cg04811932	1734451	SMYD4|RPA1	TSS1500|Body	1234480	2233274	1894	1372	0.111376	0.70687	0.0180325	0.114397	0.0493241	No
smoking_initiation	12	55974480	56974480	cg26559671	56717878	PAN2	Body	56219501	57217358	871	539	0.113697	0.747126	0.0118743	0.0779791	0.0493241	No
smoking_initiation	18	42158643	43158643	cg03349504	43359344	-	-	42862127	43859288	2317	709	0.0118862	0.773278	0.00250635	0.163006	0.0493237	No
smoking_initiation	8	26925349	27925349	cg15408259	27927151	NUGGC	Body|ExonBnd	27427190	28427057	2360	1498	2.68e-05	0.776325	6.01e-06	0.17432	0.0493222	No
smoking_initiation	12	16248721	17248721	cg27595211	17224903	-	-	16725620	17724563	1635	611	0.014243	0.814886	0.00208886	0.119461	0.0493216	No
smoking_initiation	12	69155167	70155167	cg15736548	69870156	FRS2	5'UTR	69370438	70369918	2774	2027	0.174576	0.470582	0.0826855	0.222836	0.0493215	No
smoking_initiation	2	102926177	105131814	cg08874945	103627200	-	-	103127682	104127109	1378	1378	1.53e-08	0.856029	1.7e-09	0.0946507	0.0493204	No
smoking_initiation	6	26754967	30729306	cg24848467	28134517	ZNF389	Body	27634640	28633829	1797	1797	0.0626372	0.688606	0.0166328	0.182804	0.0493203	No
smoking_initiation	2	43750149	45659091	cg22388510	45439955	-	-	44940055	45939907	2394	1786	9.87e-06	0.729157	3e-06	0.22151	0.0493202	No
smoking_initiation	7	1370794	2370794	cg20723773	2080150	MAD1L1	Body	1580921	2580070	1933	1543	0.00146141	0.802726	0.000266305	0.146228	0.0493185	No
smoking_initiation	1	90689731	91689731	cg12463053	91487304	ZNF644	TSS1500|5'UTR	90991477	91987060	2208	1550	0.0951341	0.686439	0.0205901	0.148518	0.0493185	No
smoking_initiation	8	59314666	60314666	cg09368728	59881885	TOX	Body	59382092	60381595	1895	1860	3.5e-05	0.793319	6.95e-06	0.157323	0.0493159	No
smoking_initiation	20	53962393	54962393	cg19984742	54824490	MC3R	1stExon	54324707	55324360	1741	1159	0.00253049	0.70486	0.000870491	0.242424	0.0493153	No
smoking_initiation	2	43750149	45659091	cg19186145	45169562	SIX3	1stExon	44669724	45669533	2378	2347	1.07e-05	0.789406	2.18e-06	0.161266	0.0493149	No
smoking_initiation	18	72035282	73035282	cg24601355	72799885	-	-	72333691	73299345	1805	1142	0.0179131	0.778433	0.0034729	0.150869	0.0493123	No
smoking_initiation	11	121030888	122030888	cg07516444	121173290	SC5D	5'UTR	120675122	121673147	1753	1103	0.433431	0.379888	0.0732328	0.0641367	0.0493119	No
smoking_initiation	15	83393243	84393243	cg18758906	84047975	-	-	83548174	84547544	1700	1310	0.000696566	0.802945	0.000127501	0.146923	0.0493075	No
smoking_initiation	1	49011424	52273078	cg24397815	50798944	-	-	50299480	51296907	1044	1044	0.0233285	0.86035	0.00177046	0.0652445	0.0493069	No
smoking_initiation	7	1370794	2370794	cg07147130	1984938	MAD1L1	Body	1486451	2484554	1821	1640	0.00143215	0.786657	0.000295586	0.162311	0.0493048	No
smoking_initiation	5	42690647	43690647	cg25665909	42887386	-	-	42387584	43387059	2187	1745	0.24861	0.546931	0.0485019	0.106652	0.0493046	No
smoking_initiation	7	68468288	70496371	cg08709827	69923958	AUTS2	Body	69424834	70421654	1894	1894	0.00949	0.7939	0.00174068	0.145569	0.0492999	No
smoking_initiation	12	55974480	56974480	cg17120278	56050116	-	-	55550160	56550039	1489	543	0.113043	0.736884	0.0134096	0.0873627	0.0492998	No
smoking_initiation	6	26754967	30729306	cg11079354	27740361	-	-	27578761	28239943	1048	1048	0.105892	0.770662	0.00896329	0.0651837	0.0492987	No
smoking_initiation	10	21532942	22532942	cg10091662	22609897	BMI1	TSS200	22110762	23108787	1005	296	0.00062688	0.802724	0.000115021	0.147236	0.0492977	No
smoking_initiation	11	111492273	113412811	cg00299105	113243817	-	-	112746381	113741466	2241	1323	2.01e-19	0.783531	4.29e-20	0.167172	0.049297	No
smoking_initiation	11	113494505	114494505	cg00299105	113243817	-	-	112746381	113741466	2241	778	2.01e-19	0.783531	4.29e-20	0.167172	0.049297	No
smoking_initiation	3	156893770	159548333	cg20642580	158152403	RSRC1	Body	157653168	158651916	2726	2726	0.0357196	0.734093	0.00839573	0.172496	0.0492956	No
smoking_initiation	2	43750149	45659091	cg10068996	45229171	-	-	44729196	45728551	2371	2225	8.5e-06	0.627684	4.37e-06	0.323008	0.0492948	No
smoking_initiation	16	69076894	70607394	cg26670552	69600032	NFAT5|MIR1538	TSS1500|1stExon|5'UTR	69100759	70099593	1587	1587	0.0509519	0.801712	0.0058615	0.0921796	0.0492946	No
smoking_initiation	6	111158371	112158371	cg00372253	112244697	-	-	111744754	112743881	1718	690	2.25e-06	0.81496	3.75e-07	0.135744	0.049294	No
smoking_initiation	20	29393501	31675258	cg10305299	29844549	DEFB115	TSS1500	29419740	30344102	1165	1165	0.166642	0.67861	0.0208002	0.0846548	0.0492929	No
smoking_initiation	12	120583279	121583279	cg15559867	121666959	P2RX4	Body	121167039	122166477	1978	969	0.208834	0.601646	0.0361449	0.104083	0.0492917	No
smoking_initiation	2	43750149	45659091	cg14868994	45155672	-	-	44656624	45655666	2378	2378	1.06e-05	0.785197	2.24e-06	0.165499	0.0492907	No
smoking_initiation	2	43750149	45659091	cg02929500	45411462	-	-	44911681	45910950	2371	1821	1.06e-05	0.786079	2.23e-06	0.164619	0.049289	No
smoking_initiation	7	3003207	4003207	cg25893679	3214289	-	-	2714335	3714208	3414	2707	0.0144254	0.714782	0.00438284	0.217121	0.0492886	No
smoking_initiation	3	47490500	50681136	cg23015407	49204239	CCDC71	TSS1500	48705934	49704077	939	939	0.00504998	0.80719	0.000861233	0.13761	0.0492883	No
smoking_initiation	7	96129103	97129103	cg27036581	96635336	DLX6AS|DLX6	Body|1stExon	96136005	97135037	1895	1890	0.207739	0.56877	0.0466178	0.127586	0.0492879	No
smoking_initiation	2	124205	1124205	cg04426779	906313	C2orf90	TSS1500	406516	1406059	3795	2662	1.15e-06	0.665991	4.93e-07	0.284723	0.0492843	No
smoking_initiation	17	1495177	2495177	cg16160450	2680317	-	-	2180651	3179711	1568	467	0.398334	0.423201	0.0626597	0.0665221	0.0492827	No
smoking_initiation	8	90637052	93744504	cg20073609	93696958	-	-	93197025	94196717	1721	981	0.000325535	0.829264	4.76e-05	0.121082	0.0492811	No
smoking_initiation	8	26925349	27925349	cg22269486	27630099	CCDC25	1stExon|5'UTR	27130817	28129827	2629	2173	1.62e-07	0.62501	8.44e-08	0.325712	0.0492778	No
smoking_initiation	6	99847745	101829173	cg21635870	101847058	GRIK2	1stExon|5'UTR	101347446	102346746	1993	952	0.159432	0.653701	0.0269872	0.110603	0.0492759	No
smoking_initiation	17	43621579	45293283	cg16940646	43137559	NMT1|DCAKD	TSS1500|5'UTR	42637733	43627546	1818	2	5.28e-23	2.58e-24	0.906488	0.0442391	0.0492729	Yes
smoking_initiation	18	72035282	73035282	cg19523664	72160077	-	-	71660138	72659702	2105	1115	0.0179042	0.761869	0.0039264	0.167029	0.0492716	No
smoking_initiation	7	1370794	2370794	cg17549927	1748615	ELFN1	TSS200	1248935	2248472	1599	1525	0.00153461	0.842932	0.000193198	0.106071	0.0492698	No
smoking_initiation	16	220986	1220986	cg00904966	1122937	LOC146336	Body	623082	1622108	1753	947	0.351769	0.470458	0.0549978	0.0735052	0.0492694	No
smoking_initiation	5	164596435	168114971	cg07448800	167069909	TENM2	Body	166571162	167569604	1604	1604	1.22e-06	0.826629	1.83e-07	0.124101	0.0492684	No
smoking_initiation	15	47185010	48185010	cg07635167	48483158	CTXN2	TSS1500	47983232	48982226	1072	436	0.126544	0.732579	0.0135006	0.0781076	0.0492684	No
smoking_initiation	21	40088819	41088819	cg27144788	40752755	WRB	Body	40253155	41252647	3168	2458	0.438499	0.268888	0.150879	0.0924697	0.0492655	No
smoking_initiation	2	57671220	58671220	cg16084136	58348101	VRK2	Body	57848407	58847953	1664	1417	0.146798	0.626273	0.0337459	0.143918	0.0492651	No
smoking_initiation	2	58789218	61026618	cg16084136	58348101	VRK2	Body	57848407	58847953	1664	104	0.146798	0.626273	0.0337459	0.143918	0.0492651	No
smoking_initiation	11	111492273	113412811	cg00182405	112831268	NCAM1|LOC101928847	TSS1500|Body	112331314	113330219	2102	2102	2.04e-19	0.793955	4.02e-20	0.15678	0.0492649	No
smoking_initiation	16	69076894	70607394	cg06703222	69598327	NFAT5	TSS1500	69098998	70096801	1589	1589	0.0492102	0.774225	0.00761072	0.11969	0.049264	No
smoking_initiation	7	1370794	2370794	cg05596350	1802343	-	-	1303810	2302131	1692	1645	0.00150323	0.825699	0.000224582	0.12331	0.0492632	No
smoking_initiation	1	87413176	88413176	cg18153957	87613403	LOC339524	Body	87114245	88113264	1747	1258	0.195957	0.63146	0.0292175	0.0941025	0.0492626	No
smoking_initiation	17	26823322	27823322	cg06008404	27139628	FAM222B	TSS200|5'UTR	26640212	27637718	1115	904	0.343005	0.518334	0.03562	0.0537782	0.0492624	No
smoking_initiation	8	8208714	11263655	cg03381408	10955796	XKR6	Body	10456111	11455262	2748	2123	0.130253	0.638268	0.0308917	0.151327	0.0492611	No
smoking_initiation	7	1370794	2370794	cg21042456	1270558	-	-	772174	1769473	1879	445	0.00152617	0.826117	0.00022708	0.122869	0.0492609	No
smoking_initiation	6	111158371	112158371	cg24813206	112279998	-	-	111780615	112779860	1747	660	3.01e-06	0.797622	5.78e-07	0.153114	0.0492609	No
smoking_initiation	3	52386605	54266212	cg13284007	53381865	DCP1A	TSS1500	52882353	53881830	1841	1841	0.251873	0.556324	0.0444384	0.0981038	0.0492606	No
smoking_initiation	17	1495177	2495177	cg00123747	2006624	SMG6	Body	1510427	2505287	1744	1736	0.105196	0.667503	0.0242453	0.153795	0.0492605	No
smoking_initiation	10	102686838	105665256	cg12199165	103577593	MGEA5	1stExon	103077631	104076231	1072	1072	0.0898687	0.784992	0.00779965	0.0680797	0.0492601	No
smoking_initiation	9	127573097	128573097	cg14710024	128198181	-	-	127699422	128697281	1274	1122	0.0442975	0.797958	0.00570837	0.102779	0.0492566	No
smoking_initiation	2	43750149	45659091	cg07421075	45543784	-	-	45043941	46042478	2508	1660	1.03e-05	0.75908	2.59e-06	0.191651	0.0492563	No
smoking_initiation	12	55974480	56974480	cg09176901	56818627	TIMELESS	Body	56318774	57318457	1067	501	0.112741	0.740744	0.0128539	0.0844055	0.0492559	No
smoking_initiation	10	102686838	105665256	cg09469430	103869748	LDB1	Body	103370234	104369323	1069	1069	0.0530161	0.851278	0.00272612	0.043724	0.0492555	No
smoking_initiation	3	47490500	50681136	cg20948091	49608040	BSN	Body	49108428	50107512	1160	1160	0.00259692	0.891242	0.000165477	0.0567412	0.0492541	No
smoking_initiation	8	59314666	60314666	cg10599026	59906690	TOX	Body	59407605	60403954	1845	1802	3.61e-05	0.816196	5.94e-06	0.134508	0.0492535	No
smoking_initiation	16	69076894	70607394	cg03939464	69788707	NOB1	Body	69288722	70287177	1505	1505	0.0475197	0.751619	0.00901813	0.14259	0.0492522	No
smoking_initiation	9	127573097	128573097	cg13546937	127632120	ARPC5L	Body	127132502	128131904	1031	790	0.0628355	0.821242	0.00474209	0.0619285	0.0492517	No
smoking_initiation	2	102926177	105131814	cg15841427	103601356	-	-	103101389	104100452	1440	1440	1.97e-08	0.854928	2.21e-09	0.0958213	0.049251	No
smoking_initiation	20	29393501	31675258	cg22464883	31407537	MAPRE1	TSS200	30907865	31906591	1575	1311	0.160477	0.677014	0.0217117	0.0915469	0.0492502	No
smoking_initiation	7	1370794	2370794	cg00027745	1452678	-	-	959337	1952582	1882	931	0.00144706	0.79459	0.000281331	0.154431	0.04925	No
smoking_initiation	2	58789218	61026618	cg23092538	60778973	BCL11A	Body	60282446	61278052	1723	1401	0.00398395	0.80056	0.00072423	0.145482	0.0492495	No
smoking_initiation	17	49693197	50693197	cg26137129	50018666	CA10	Body	49518807	50517906	2014	1666	0.199409	0.611355	0.0344421	0.105545	0.0492493	No
smoking_initiation	12	55974480	56974480	cg20877313	56881753	GLS2	1stExon	56381916	57381675	1093	455	0.120447	0.739066	0.0127925	0.0784457	0.0492487	No
smoking_initiation	2	137071174	138807575	cg18717076	137134553	-	-	136635343	137634341	1929	1378	0.165282	0.625358	0.0334814	0.126631	0.0492486	No
smoking_initiation	7	68468288	70496371	cg04298511	70159330	AUTS2	Body	69659629	70659283	2231	1821	0.0127695	0.789993	0.00235483	0.145634	0.0492484	No
smoking_initiation	12	55974480	56974480	cg20366458	56756561	APOF	1stExon|5'UTR	56260232	57256399	927	537	0.116168	0.763396	0.00940878	0.0617806	0.049247	No
smoking_initiation	5	42690647	43690647	cg26088104	43515152	C5orf34	1stExon|5'UTR	43015214	44014954	1794	1343	0.26046	0.559892	0.0414176	0.0889831	0.0492467	No
smoking_initiation	5	86303812	89371745	cg06897790	87564715	TMEM161B	TSS200	87065647	88064462	1086	1086	9.07e-07	0.844363	1.14e-07	0.106391	0.0492449	No
smoking_initiation	12	120583279	121583279	cg08067637	120935479	DYNLL1	Body	120435795	121435427	1764	1560	0.141759	0.684837	0.0213018	0.102859	0.049243	No
smoking_initiation	1	65969643	66969643	cg09573645	66789718	PDE4B	Body	66289889	67288993	2499	1422	3.54e-06	0.78174	7.65e-07	0.169013	0.0492429	No
smoking_initiation	6	99847745	101829173	cg25117941	100915102	-	-	100415549	101415046	1862	1862	0.0133863	0.812116	0.00203194	0.123224	0.0492419	No
smoking_initiation	6	26754967	30729306	cg25701100	29815902	-	-	29318465	30315454	7431	7431	1.94e-05	7.42e-06	0.687561	0.263173	0.0492387	Yes
smoking_initiation	5	93698290	94698290	cg21774667	93954219	ANKRD32|C5orf36	TSS200|1stExon|5'UTR	93455073	94453818	1461	1240	0.0018729	0.833347	0.000259202	0.115282	0.0492387	No
smoking_initiation	20	29393501	31675258	cg01221637	31071944	C20orf112	TSS1500	30578467	31571485	1488	1488	0.155577	0.682123	0.0210068	0.0920545	0.0492385	No
smoking_initiation	12	16248721	17248721	cg15284911	16512994	MGST1	Body	16013377	17012930	1688	1479	0.0115691	0.661901	0.00476431	0.27253	0.0492359	No
smoking_initiation	7	121454709	122454709	cg03995555	121651992	PTPRZ1	Body	121152090	122151327	2114	1230	0.522135	0.256382	0.115556	0.0566917	0.0492354	No
smoking_initiation	7	132583234	134089846	cg19306140	133668883	EXOC4	Body	133169583	134165307	2164	2026	0.0321204	0.774317	0.00575068	0.138581	0.0492316	No
smoking_initiation	16	71466463	73074550	cg04211829	72981203	ZFHX3	Body	72483514	73480665	1606	655	0.563093	0.213856	0.126011	0.0478084	0.0492313	No
smoking_initiation	7	1370794	2370794	cg02365539	2136919	MAD1L1	Body	1639331	2636689	2030	1483	0.00147003	0.807436	0.000257899	0.141606	0.0492305	No
smoking_initiation	7	77271983	78271983	cg07448997	77779958	MAGI2	Body	77279989	78279749	2890	2876	0.0951428	0.649256	0.0263829	0.179988	0.0492299	No
smoking_initiation	17	1495177	2495177	cg02188939	1509883	SLC43A2	Body	1009984	2009752	1714	915	0.539999	0.280369	0.0858685	0.044534	0.0492296	No
smoking_initiation	3	47490500	50681136	cg03625136	50404127	CACNA2D2	Body	49905300	50903207	1142	770	0.00711493	0.806585	0.00119899	0.135874	0.0492265	No
smoking_initiation	2	58789218	61026618	cg02678482	60813272	-	-	60316826	61311254	1717	1356	0.00369335	0.742166	0.00101495	0.203901	0.0492252	No
smoking_initiation	17	1495177	2495177	cg06509140	1729975	SMYD4	Body	1230089	2229067	1942	1368	0.110089	0.698694	0.0193342	0.122658	0.0492252	No
smoking_initiation	7	117023709	118023709	cg14941800	117293289	CFTR	Body	116796083	117793263	1345	1017	6.09e-07	0.831553	8.73e-08	0.119222	0.0492242	No
smoking_initiation	6	111158371	112158371	cg11991806	112408804	C6orf225|TUBE1	TSS200|1stExon|5'UTR	111908882	112908726	1693	477	0.000817081	0.81726	0.000132587	0.132567	0.0492228	No
smoking_initiation	11	111492273	113412811	cg14892281	113185247	TTC12	TSS200	112685558	113684809	2264	1460	2.04e-19	0.796681	3.95e-20	0.1541	0.0492195	No
smoking_initiation	11	113494505	114494505	cg14892281	113185247	TTC12	TSS200	112685558	113684809	2264	664	2.04e-19	0.796681	3.95e-20	0.1541	0.0492195	No
smoking_initiation	7	1370794	2370794	cg24136780	2158430	MAD1L1	Body	1661810	2654926	2076	1463	0.0014572	0.799742	0.000272147	0.14931	0.0492184	No
smoking_initiation	16	220986	1220986	cg02026235	725862	RHBDL1	TSS1500	229189	1170512	1538	1538	0.355789	0.47701	0.050426	0.0675574	0.0492184	No
smoking_initiation	8	90637052	93744504	cg03691756	91688967	-	-	91189607	92188941	1698	1698	0.0279319	0.810992	0.00372596	0.108133	0.0492171	No
smoking_initiation	12	120583279	121583279	cg14644147	121821818	-	-	121322695	122321699	1963	676	0.225317	0.588107	0.0380621	0.0992981	0.0492165	No
smoking_initiation	5	154339646	155339646	cg20492933	154320616	MRPL22	TSS200	153821966	154820449	2111	1225	0.00239953	0.77315	0.000542325	0.174693	0.0492149	No
smoking_initiation	14	79063654	80602233	cg23912043	79255743	NRXN3	Body	78756081	79755176	1574	955	0.116427	0.709044	0.0176817	0.107633	0.0492146	No
smoking_initiation	7	114440159	115440159	cg07828043	114473368	-	-	113974747	114973335	1429	867	0.39987	0.433023	0.0566234	0.0612687	0.0492145	No
smoking_initiation	6	26754967	30729306	cg10960055	28664226	-	-	28164414	29163700	2381	2381	0.118862	0.599576	0.0384489	0.193899	0.0492137	No
smoking_initiation	3	52386605	54266212	cg09083188	52714495	PBRM1	5'UTR	52217088	53213970	1450	1287	0.163238	0.652992	0.0269198	0.107636	0.049213	No
smoking_initiation	5	59621271	60621271	cg05374899	60690756	ZSWIM6	Body	60191460	61190631	1617	717	0.0737515	0.76639	0.00971731	0.100928	0.0492126	No
smoking_initiation	12	49452394	50452394	cg24532610	48961603	LALBA	3'UTR	48461635	49457635	2353	2	0.475325	0.241133	0.155496	0.0788344	0.0492113	No
smoking_initiation	5	154339646	155339646	cg04184530	154392128	KIF4B	TSS1500	153892560	154891822	2235	1481	0.00114247	0.777065	0.000253436	0.172328	0.049211	No
smoking_initiation	4	67517710	68517710	cg11776809	68411397	CENPC1	TSS200	67911404	68911041	2459	1601	0.048067	0.591188	0.0234288	0.288108	0.0492084	No
smoking_initiation	12	74774793	75774793	cg23708881	75728444	CAPS2|GLIPR1L1	1stExon|5'UTR	75228942	76228036	1823	858	0.612255	0.20354	0.101353	0.0336448	0.0492072	No
smoking_initiation	17	26823322	27823322	cg14848184	27042864	RAB34	Body	26545260	27542529	984	711	0.344729	0.512603	0.0376002	0.0558612	0.0492065	No
smoking_initiation	16	220986	1220986	cg17710440	787071	NARFL	Body	287078	1283246	1549	1460	0.354657	0.475519	0.0515497	0.069068	0.0492065	No
smoking_initiation	1	7291461	8984823	cg12067736	8412849	RERE	3'UTR	7913029	8912785	1820	1820	0.0140374	0.775408	0.00286988	0.15848	0.0492056	No
smoking_initiation	5	93698290	94698290	cg00185486	94046548	MCTP1	Body	93548292	94546484	1524	1362	0.00181181	0.806209	0.000320253	0.142455	0.0492035	No
smoking_initiation	5	86303812	89371745	cg25758263	87546846	TMEM161B	Body|5'UTR	87047416	88046590	1083	1083	8.74e-07	0.813366	1.48e-07	0.13743	0.0492029	No
smoking_initiation	6	111158371	112158371	cg18964261	112409022	C6orf225|TUBE1	TSS1500|5'UTR	111909208	112908726	1691	475	0.000794002	0.794176	0.000155688	0.155673	0.0492013	No
smoking_initiation	10	102686838	105665256	cg10992686	104437694	ARL3	Body	103950714	104937384	1751	1751	4.62e-05	0.814313	7.74e-06	0.136433	0.0491999	No
smoking_initiation	8	90637052	93744504	cg01497239	91764011	-	-	91266573	92263275	1589	1589	0.0278837	0.809426	0.00378107	0.10971	0.0491994	No
smoking_initiation	2	43750149	45659091	cg23264902	45201516	-	-	44701659	45701410	2371	2280	1.02e-05	0.750508	2.71e-06	0.200282	0.0491973	No
smoking_initiation	2	124205	1124205	cg12666423	843922	LINC01115	Body	344741	1342320	3670	2749	1.13e-06	0.655278	5.12e-07	0.295525	0.0491949	No
smoking_initiation	12	55974480	56974480	cg15231902	56618064	OBFC2B	TSS200	56120096	57117485	736	573	0.118124	0.776063	0.00748594	0.0491325	0.0491941	No
smoking_initiation	3	107497514	108497514	cg02135281	107567901	LOC151658	Body	107068146	108067773	2141	1330	0.465314	0.301456	0.111713	0.0723244	0.0491934	No
smoking_initiation	7	132583234	134089846	cg12050002	132767001	CHCHD3	TSS200	132267058	133265811	1534	997	0.0740649	0.742376	0.0121938	0.122173	0.0491929	No
smoking_initiation	16	220986	1220986	cg09813301	411182	-	-	89279	895079	1178	1054	0.369517	0.493417	0.0376507	0.0502257	0.0491897	No
smoking_initiation	4	147297913	148297913	cg14444103	147367017	SLC10A7	Body	146870683	147866270	1970	979	0.00119652	0.748612	0.000320835	0.200683	0.0491878	No
smoking_initiation	3	52386605	54266212	cg06204229	52865917	ITIH4	TSS1500	52366044	53365645	1653	1635	0.121417	0.485254	0.0688853	0.275257	0.0491868	No
smoking_initiation	5	93698290	94698290	cg25282251	94084034	MCTP1	Body	93585206	94582948	1556	1420	0.00183609	0.817018	0.000296006	0.131667	0.0491833	No
smoking_initiation	4	140386963	141386963	cg26943037	140488733	-	-	139989269	140983576	1808	1202	0.00384409	0.815965	0.000614527	0.130393	0.0491831	No
smoking_initiation	10	63174885	64174885	cg06509980	63525673	C10orf107	Body	63025775	64025653	1823	1614	3.08e-06	0.78861	6.34e-07	0.162203	0.0491829	No
smoking_initiation	7	96129103	97129103	cg10488511	96467076	-	-	95967207	96965644	1759	1514	0.211137	0.576969	0.0436045	0.119108	0.0491818	No
smoking_initiation	17	43621579	45293283	cg14805839	43483333	ARHGAP27	Body|5'UTR	42983714	43983159	2576	1514	0.0122419	0.00135102	0.844118	0.0931084	0.049181	No
smoking_initiation	1	153706358	155533918	cg18713316	154732860	KCNN3	Body	154232918	155232074	1637	1637	0.294674	0.531883	0.0443179	0.0799443	0.0491807	No
smoking_initiation	6	26754967	30729306	cg03595533	28784788	-	-	28285985	29284351	2450	2450	0.14933	0.616812	0.0360057	0.148673	0.0491794	No
smoking_initiation	5	103429588	104429588	cg13665841	103385551	-	-	102885995	103884105	2219	1034	0.0162152	0.75778	0.00370555	0.173121	0.0491788	No
smoking_initiation	12	55974480	56974480	cg08037816	56702267	-	-	56202617	57202113	856	548	0.116931	0.768377	0.00865948	0.056854	0.0491781	No
smoking_initiation	10	102686838	105665256	cg19171660	103649718	C10orf76	Body	103149857	104148686	988	988	0.0656841	0.746463	0.0112196	0.127456	0.0491778	No
smoking_initiation	12	120583279	121583279	cg01448711	120741565	SIRT4	Body	120242014	121240986	1632	1111	0.247533	0.584833	0.0352417	0.0832145	0.0491773	No
smoking_initiation	16	69076894	70607394	cg26574080	69369070	COG8	Body	68869510	69869003	1537	1213	0.0507502	0.786896	0.00686002	0.106317	0.0491769	No
smoking_initiation	7	3003207	4003207	cg12796873	3684146	SDK1	Body	3184411	4184104	3037	2593	0.0149686	0.74188	0.00383733	0.190139	0.0491749	No
smoking_initiation	12	55974480	56974480	cg13933139	56694168	CS	1stExon|5'UTR	56196258	57194070	844	550	0.115415	0.758413	0.0101767	0.0668236	0.0491717	No
smoking_initiation	7	3003207	4003207	cg22989995	2968595	CARD11	Body	2470320	3468521	3087	1907	0.0152911	0.721905	0.00443223	0.2092	0.0491717	No
smoking_initiation	6	99847745	101829173	cg02207211	100636469	-	-	100136580	101136153	1938	1938	0.0534116	0.737403	0.0108107	0.149203	0.0491714	No
smoking_initiation	10	63174885	64174885	cg07969669	64137956	ZNF365	Body	63638766	64637188	1684	855	2.85e-06	0.730359	8.62e-07	0.220466	0.0491713	No
smoking_initiation	10	102686838	105665256	cg14432228	104533756	WBP1L	Body	104034087	105033742	1832	1832	3.4e-05	0.837502	4.6e-06	0.113288	0.0491712	No
smoking_initiation	5	30342054	31342054	cg14046786	30694354	-	-	30195663	31193643	2175	1913	0.128346	0.664048	0.0256701	0.132765	0.0491707	No
smoking_initiation	16	69076894	70607394	cg07350581	69155092	CHTF8	Body|ExonBnd	68655278	69655059	1707	833	0.109244	0.715947	0.0166394	0.108999	0.0491697	No
smoking_initiation	3	156893770	159548333	cg20182358	158289061	MLF1	1stExon|5'UTR	157789277	158787904	2684	2684	0.0360375	0.740432	0.0080947	0.166266	0.0491697	No
smoking_initiation	8	90637052	93744504	cg17995195	91951753	NECAB1	Body	91451880	92449534	1497	1497	0.0275717	0.802189	0.0040246	0.117045	0.0491691	No
smoking_initiation	2	43750149	45659091	cg01740002	45475777	-	-	44976978	45974992	2480	1753	1.05e-05	0.775461	2.37e-06	0.175358	0.0491685	No
smoking_initiation	1	45996709	46996709	cg23277659	47066498	MKNK1	Body|5'UTR	46567535	47566498	1756	756	0.6182	0.175365	0.122554	0.0347158	0.0491656	No
smoking_initiation	17	1495177	2495177	cg09250938	1557210	PRPF8	Body	1058299	2056647	1782	1007	0.215919	0.59126	0.0384413	0.105216	0.0491641	No
smoking_initiation	6	26754967	30729306	cg26398793	28493284	GPX5	TSS1500	27993335	28993203	2340	2340	0.0744276	0.719052	0.0147646	0.142593	0.0491627	No
smoking_initiation	11	27179916	29152996	cg26887420	27206089	BBOX1-AS1	Body	26706987	27706040	2039	1086	0.000827292	0.790119	0.00016729	0.159724	0.0491626	No
smoking_initiation	12	120583279	121583279	cg18783212	120755559	-	-	120255606	121255334	1642	1141	0.248672	0.587555	0.0340969	0.0805142	0.0491622	No
smoking_initiation	7	1370794	2370794	cg21110795	1535471	INTS1	Body	1036241	2034349	1921	1058	0.00149175	0.819346	0.000236346	0.129764	0.0491613	No
smoking_initiation	7	98571478	99571478	cg20606062	99517279	TRIM4	TSS200	99017281	100016844	949	426	0.59759	0.27584	0.0529953	0.0244128	0.0491613	No
smoking_initiation	3	107497514	108497514	cg06660497	107704588	-	-	107204817	108203420	2170	1640	0.29099	0.188681	0.285861	0.185307	0.0491611	No
smoking_initiation	20	29393501	31675258	cg02212548	31240484	C20orf203	TSS1500	30741358	31739909	1605	1497	0.155361	0.673631	0.0228447	0.0990033	0.04916	No
smoking_initiation	17	26823322	27823322	cg09030392	27189879	MIR144|MIR451	TSS1500	26691321	27687051	1138	967	0.337449	0.51003	0.0411762	0.0621856	0.0491595	No
smoking_initiation	5	86303812	89371745	cg07590153	88179200	MEF2C-AS1|MEF2C	Body|1stExon|5'UTR	87679325	88678420	907	907	9.66e-07	0.874242	8.47e-08	0.076598	0.0491591	No
smoking_initiation	3	47490500	50681136	cg16442297	50512452	CACNA2D2	Body	50012470	51010724	1199	631	0.00929301	0.796273	0.00167646	0.143598	0.049159	No
smoking_initiation	12	120583279	121583279	cg17542758	121605293	P2RX7	Body|ExonBnd	121105528	122104893	1942	1083	0.195777	0.6068	0.0361791	0.112086	0.0491583	No
smoking_initiation	17	1495177	2495177	cg05861697	1839990	RTN4RL1	Body	1342251	2333886	1848	1559	0.110503	0.701301	0.0189326	0.120105	0.0491582	No
smoking_initiation	8	8208714	11263655	cg25579393	10847446	XKR6	Body	10347654	11347289	2853	2577	0.132327	0.647991	0.0289259	0.141598	0.0491581	No
smoking_initiation	4	140386963	141386963	cg05454975	141445769	ELMOD2	5'UTR	140945966	141945508	1870	547	0.0739767	0.7307	0.013442	0.132724	0.0491578	No
smoking_initiation	12	55974480	56974480	cg03437318	56474175	ERBB3	Body	55974324	56969281	869	868	0.117506	0.771999	0.00810931	0.0532282	0.0491578	No
smoking_initiation	2	200436399	201436399	cg13787356	200919935	-	-	200422426	201419830	1559	1554	0.0486719	0.719329	0.0115907	0.171251	0.0491572	No
smoking_initiation	8	26925349	27925349	cg22915460	27261666	PTK2B	Body	26762115	27761649	3110	2262	1.65e-07	0.635444	8.17e-08	0.315401	0.049155	No
smoking_initiation	7	1370794	2370794	cg20347042	2122685	MAD1L1	Body	1627726	2622649	2010	1501	0.00146864	0.806699	0.00025937	0.142419	0.0491543	No
smoking_initiation	2	202343875	203343875	cg06522562	203500023	FAM117B	1stExon	203000717	203996870	1366	526	0.258829	0.593082	0.0300746	0.0688641	0.0491504	No
smoking_initiation	7	1370794	2370794	cg08796391	2113395	MAD1L1	Body	1613666	2613133	1974	1513	0.00139869	0.768278	0.000329325	0.180844	0.0491504	No
smoking_initiation	3	47490500	50681136	cg14652230	49466297	NICN1	Body	48969036	49965609	1015	1015	0.00273468	0.8071	0.000476352	0.140539	0.0491498	No
smoking_initiation	7	96129103	97129103	cg23767994	96621323	DLX6AS	Body	96121426	97121009	1915	1899	0.218523	0.598247	0.0358864	0.0981966	0.049147	No
smoking_initiation	2	43750149	45659091	cg09661109	44797442	CAMKMT	Body	44297537	45296965	2267	2267	1.08e-05	0.799238	2.05e-06	0.151603	0.0491462	No
smoking_initiation	7	1370794	2370794	cg05788473	2252587	MAD1L1	Body	1753083	2752487	2013	1320	0.0873712	0.700476	0.0180827	0.144924	0.0491462	No
smoking_initiation	5	86303812	89371745	cg02265379	87898506	LOC645323	Body	87398519	88396864	1048	1048	9.33e-07	0.868661	8.84e-08	0.0821927	0.0491453	No
smoking_initiation	7	77271983	78271983	cg15908108	77543770	PHTF2	Body	77044448	78043610	2619	2170	0.100815	0.681677	0.0216978	0.146665	0.0491453	No
smoking_initiation	16	220986	1220986	cg10326234	990225	LMF1	Body	491405	1489234	1518	1079	0.354828	0.476146	0.0512103	0.0686703	0.0491449	No
smoking_initiation	7	98571478	99571478	cg02891218	99612634	ZKSCAN1	TSS1500	99112954	100111776	978	345	0.645375	0.211556	0.0707738	0.0231508	0.0491438	No
smoking_initiation	5	154339646	155339646	cg07816229	154317915	GEMIN5	TSS200	153818874	154817648	2106	1214	0.00247776	0.798356	0.00046433	0.149562	0.0491399	No
smoking_initiation	10	102686838	105665256	cg04772326	103599757	KCNIP2	TSS200|Body	103100542	104098949	1048	1048	0.0802011	0.786224	0.00782039	0.0766153	0.0491394	No
smoking_initiation	18	42158643	43158643	cg24315305	43416960	SIGLEC15	Body	42916996	43914787	2276	608	0.011807	0.760677	0.00272715	0.175649	0.0491391	No
smoking_initiation	17	49693197	50693197	cg15135580	50136791	CA10	Body	49637078	50636594	2074	1936	0.198782	0.609144	0.0351799	0.107756	0.049138	No
smoking_initiation	6	26754967	30729306	cg22007163	28602927	-	-	28103648	29102861	2325	2325	0.120304	0.676438	0.0232788	0.130842	0.0491376	No
smoking_initiation	8	59314666	60314666	cg10758454	59755391	TOX	Body	59255423	60255031	2205	1932	3.43e-05	0.775974	7.73e-06	0.174848	0.0491361	No
smoking_initiation	2	58789218	61026618	cg03598080	60781869	BCL11A	TSS1500	60282446	61281156	1728	1401	0.00390758	0.785214	0.000801168	0.160943	0.0491345	No
smoking_initiation	6	108494161	109494161	cg23369647	108077907	SCML4	Body	107579118	108577757	1406	69	0.674393	0.157247	0.0967235	0.0225037	0.0491324	No
smoking_initiation	6	26754967	30729306	cg17279754	27585300	-	-	27578761	28084733	749	749	0.132273	0.762282	0.00833396	0.0479789	0.0491324	No
smoking_initiation	3	52386605	54266212	cg19702084	52767388	NEK4	Body	52267732	53267342	1566	1444	0.165253	0.662141	0.024671	0.0988036	0.049131	No
smoking_initiation	1	43511737	44511737	cg26195652	43765944	TIE1	TSS1500	43265985	44265655	1725	1294	4.41e-08	0.811237	7.59e-09	0.139633	0.0491303	No
smoking_initiation	1	70990122	74324909	cg14219442	73404526	-	-	72905881	73904211	1485	1485	5.24e-05	0.854227	5.93e-06	0.0965849	0.0491301	No
smoking_initiation	1	90689731	91689731	cg25416818	91189508	-	-	90689928	91689417	2111	2111	0.0979017	0.709876	0.0173487	0.125745	0.049129	No
smoking_initiation	1	153706358	155533918	cg01164015	153630961	SNAPIN	TSS200	153131366	154129630	1477	446	0.198235	0.642127	0.0260799	0.0844294	0.049129	No
smoking_initiation	7	1370794	2370794	cg01533965	1281585	-	-	782044	1776432	1866	448	0.00143853	0.778678	0.000314961	0.170439	0.0491288	No
smoking_initiation	20	29393501	31675258	cg11504793	31158048	NOL4L	Body	30658577	31657100	1606	1606	0.156851	0.687781	0.0197381	0.0865012	0.0491286	No
smoking_initiation	2	43750149	45659091	cg07699282	45150055	-	-	44650118	45649897	2383	2383	1.05e-05	0.775978	2.37e-06	0.17488	0.0491286	No
smoking_initiation	7	1370794	2370794	cg21948027	1809455	-	-	1311237	2309355	1706	1664	0.00141038	0.774697	0.000317683	0.174448	0.049127	No
smoking_initiation	8	59314666	60314666	cg20407747	59941881	TOX	Body	59443415	60439384	1769	1718	3.55e-05	0.804561	6.46e-06	0.14627	0.0491267	No
smoking_initiation	1	209802043	210802043	cg23646375	209847618	G0S2	TSS1500	209348143	210347417	1552	848	0.332537	0.497031	0.0486454	0.0726595	0.0491266	No
smoking_initiation	6	108494161	109494161	cg26133736	108879314	-	-	108379758	109378609	1342	1233	0.379381	0.456483	0.0522224	0.0627865	0.0491262	No
smoking_initiation	5	154339646	155339646	cg22077101	154320902	MRPL22	Body|5'UTR	153821966	154820692	2112	1226	0.00245647	0.791497	0.000485663	0.156436	0.049125	No
smoking_initiation	17	1495177	2495177	cg01928516	2208377	SRR|SMG6	TSS1500|5'UTR	1708634	2708348	1661	1439	0.112123	0.711268	0.0173665	0.110118	0.0491244	No
smoking_initiation	17	26823322	27823322	cg24218620	27229069	DHRS13	Body	26729428	27728815	1142	1038	0.344636	0.52078	0.0340536	0.0514092	0.0491213	No
smoking_initiation	4	93552854	94552854	cg09085067	93376538	GRID2	Body	92877033	93875046	1560	381	0.511237	0.252994	0.124893	0.0617564	0.0491195	No
smoking_initiation	10	63174885	64174885	cg01514916	63865279	-	-	63365372	64364594	1866	1490	3.11e-06	0.795489	6.07e-07	0.155389	0.0491188	No
smoking_initiation	6	26754967	30729306	cg21721523	28545703	SCAND3	Body	28046169	29045015	2366	2366	0.0995241	0.677742	0.0222367	0.151379	0.0491186	No
smoking_initiation	6	26754967	30729306	cg15102827	28831739	-	-	28331818	29330745	2376	2376	0.199448	0.580637	0.0436814	0.127117	0.0491173	No
smoking_initiation	7	1370794	2370794	cg03888115	2283790	NUDT1	Body|5'UTR	1792688	2783428	2134	1298	0.0751985	0.602895	0.030257	0.242533	0.0491165	No
smoking_initiation	3	47490500	50681136	cg01626197	49761040	GMPPB	1stExon	49261594	50260468	1216	1216	0.00184803	0.752846	0.000480539	0.195712	0.0491141	No
smoking_initiation	17	49693197	50693197	cg14056110	50236465	CA10	TSS1500|5'UTR	49736591	50736247	2136	1991	0.198807	0.608784	0.0352875	0.108008	0.0491138	No
smoking_initiation	3	47490500	50681136	cg18807609	50658081	MAPKAPK3	Body	50158191	51157402	1215	421	0.0211332	0.838334	0.00224912	0.0891714	0.0491124	No
smoking_initiation	12	55974480	56974480	cg06532346	56109892	BLOC1S1	1stExon|5'UTR	55610134	56604958	1323	560	0.110277	0.718846	0.0162018	0.105563	0.049112	No
smoking_initiation	12	69155167	70155167	cg03080426	69224184	MDM2	Body	68724360	69723709	1999	1294	0.220828	0.564543	0.0465538	0.118965	0.0491095	No
smoking_initiation	20	29393501	31675258	cg20457580	31045326	NOL4L	Body	30545552	31545136	1468	1468	0.14548	0.637849	0.0311288	0.136434	0.0491091	No
smoking_initiation	3	47490500	50681136	cg01461718	49711095	APEH	TSS1500	49211989	50210865	1221	1221	0.00215667	0.844381	0.000265981	0.104088	0.049109	No
smoking_initiation	3	156893770	159548333	cg25103417	157812018	-	-	157312429	158311580	2445	2445	0.0378906	0.762614	0.00712066	0.143267	0.0491079	No
smoking_initiation	12	55974480	56974480	cg21156320	56112820	BLOC1S1|RDH5	TSS1500|Body	55616089	56612311	1323	562	0.111922	0.729573	0.0145569	0.0948413	0.049107	No
smoking_initiation	8	59314666	60314666	cg12010995	59413152	CYP7A1	TSS1500	58915371	59912737	2445	1300	3.11e-05	0.703532	1.09e-05	0.247319	0.0491066	No
smoking_initiation	15	83393243	84393243	cg27418217	83518427	HOMER2	3'UTR	83029164	84016917	1304	985	0.000754274	0.869606	6.98e-05	0.0804645	0.0491054	No
smoking_initiation	11	85480958	86480958	cg20545775	85538052	-	-	85042166	86037849	1766	1284	0.0687852	0.748841	0.0112157	0.122053	0.049105	No
smoking_initiation	12	55974480	56974480	cg02261553	56119925	CD63	Body	55620711	56618412	1317	565	0.113467	0.739652	0.0130111	0.0847656	0.0491043	No
smoking_initiation	10	21532942	22532942	cg04461058	21367869	NEBL	Body	20867981	21867288	1938	464	8.96e-06	0.771912	2.08e-06	0.178973	0.0491041	No
smoking_initiation	16	69076894	70607394	cg04339860	69796075	WWP2	TSS200	69298923	70293681	1501	1501	0.0506711	0.80146	0.00587596	0.0928904	0.0491021	No
smoking_initiation	3	52386605	54266212	cg02331649	52926322	TMEM110	Body	52428002	53425328	1697	1697	0.158149	0.631952	0.0321954	0.128602	0.0491017	No
smoking_initiation	1	90689731	91689731	cg26755729	91488005	ZNF644	TSS200|TSS1500	90991477	91987428	2209	1550	0.0900496	0.649752	0.025701	0.185397	0.0491005	No
smoking_initiation	5	169799916	170799916	cg23181170	170210672	GABRP	TSS200	169712683	170710014	2093	1880	0.187373	0.609563	0.036211	0.117753	0.0490997	No
smoking_initiation	7	132583234	134089846	cg09524650	133729434	EXOC4	Body	133229479	134229267	2263	1972	0.0359416	0.760027	0.00699811	0.147934	0.0490994	No
smoking_initiation	5	59621271	60621271	cg15221192	60821600	ZSWIM6	Body	60323119	61321462	1531	482	0.169887	0.694536	0.0170056	0.0694732	0.0490983	No
smoking_initiation	1	7291461	8984823	cg23372675	8573152	RERE	Body	8074872	9072289	1744	1523	0.0136917	0.756334	0.00321706	0.177662	0.0490957	No
smoking_initiation	7	77271983	78271983	cg22229141	77393861	RSBN1L	Body	76893866	77893508	2630	1639	0.100007	0.676136	0.0225247	0.152237	0.0490951	No
smoking_initiation	5	93698290	94698290	cg15130073	93898427	KIAA0825	5'UTR	93398890	94397436	1436	1172	0.00185007	0.823176	0.000282386	0.125596	0.049095	No
smoking_initiation	4	140386963	141386963	cg08437914	140651985	MGST2|MAML3	Body|3'UTR	140152414	141151135	1719	1356	0.00360297	0.764777	0.000856104	0.18167	0.0490942	No
smoking_initiation	5	154339646	155339646	cg19095600	155108933	-	-	154609877	155608881	2253	1793	0.00112958	0.777419	0.000250144	0.172108	0.0490933	No
smoking_initiation	14	79063654	80602233	cg13423753	79140166	NRXN3	Body	78640968	79640149	1680	785	0.115271	0.700464	0.0191081	0.116064	0.0490923	No
smoking_initiation	1	43511737	44511737	cg13964099	44390376	ST3GAL3	Body|3'UTR	43892189	44889552	1551	982	4.57e-08	0.84053	6e-09	0.110377	0.0490922	No
smoking_initiation	17	1495177	2495177	cg17171962	1958164	HIC1	TSS1500	1458872	2455905	1754	1705	0.111012	0.704418	0.0184506	0.117028	0.0490916	No
smoking_initiation	6	99847745	101829173	cg18677834	101331608	-	-	100831997	101831261	1809	1797	0.0124183	0.787392	0.0023468	0.148752	0.0490911	No
smoking_initiation	7	1370794	2370794	cg09312041	1821413	-	-	1322338	2319129	1712	1685	0.0013949	0.766195	0.000333226	0.182986	0.0490909	No
smoking_initiation	7	68468288	70496371	cg11369748	70034947	AUTS2	Body	69535388	70534686	2057	1976	0.00998896	0.796244	0.0017931	0.142883	0.0490907	No
smoking_initiation	2	199023122	200023122	cg03447810	200324230	SATB2	5'UTR	199824230	200823523	1081	183	0.109812	0.765098	0.00954501	0.066454	0.0490906	No
smoking_initiation	2	200436399	201436399	cg03447810	200324230	SATB2	5'UTR	199824230	200823523	1081	564	0.109812	0.765098	0.00954501	0.066454	0.0490906	No
smoking_initiation	7	3003207	4003207	cg24017594	3615443	SDK1	Body	3115520	4115443	3098	2897	0.0138598	0.686903	0.00494845	0.245199	0.0490894	No
smoking_initiation	17	26823322	27823322	cg17223789	27482084	MYO18A	Body	26984636	27980885	1270	1101	0.349819	0.528648	0.028868	0.0435764	0.0490888	No
smoking_initiation	9	127573097	128573097	cg17019217	127652819	GOLGA1	Body	127154128	128150484	1056	832	0.0493638	0.824425	0.00435973	0.0727628	0.0490883	No
smoking_initiation	6	26754967	30729306	cg06062604	27529871	-	-	27578761	28029837	596	596	0.159868	0.73906	0.00925386	0.0427308	0.0490871	No
smoking_initiation	7	1370794	2370794	cg10418812	1850329	-	-	1350432	2349608	1716	1714	0.00142989	0.785414	0.00029825	0.163774	0.0490842	No
smoking_initiation	7	1370794	2370794	cg05334228	2419152	EIF3B	3'UTR|ExonBnd	1920826	2918883	2144	932	0.479119	0.311628	0.0970778	0.0630921	0.0490838	No
smoking_initiation	12	55974480	56974480	cg07060074	56390878	SUOX	TSS200	55890973	56890876	817	704	0.116426	0.763853	0.00934912	0.061289	0.0490822	No
smoking_initiation	4	93552854	94552854	cg25304527	94240982	GRID2	Body	93743330	94739935	1761	1172	0.0199587	0.806621	0.00300348	0.121335	0.0490817	No
smoking_initiation	6	26754967	30729306	cg26395285	28481217	GPX6	Body	27981289	28980707	2320	2320	0.0723396	0.726005	0.0138295	0.138744	0.0490813	No
smoking_initiation	8	64412021	65412021	cg18066598	64992450	-	-	64493265	65490072	1420	1303	0.0038123	0.812855	0.000626941	0.133627	0.0490792	No
smoking_initiation	10	8303551	9303551	cg04331756	8546532	-	-	8046789	9045403	3065	2247	0.0489648	0.66529	0.0162278	0.22044	0.0490776	No
smoking_initiation	16	69076894	70607394	cg15492094	69735912	NFAT5	3'UTR	69236305	70232316	1545	1545	0.0499442	0.789992	0.00660239	0.104384	0.0490768	No
smoking_initiation	6	26754967	30729306	cg09558547	27526256	-	-	27578761	28026136	590	590	0.161859	0.746888	0.00752202	0.0346608	0.0490697	No
smoking_initiation	1	70990122	74324909	cg02791613	74215371	-	-	73717696	74713080	1993	1422	6.45e-05	0.81801	1.05e-05	0.132845	0.0490697	No
smoking_initiation	1	74491596	75491596	cg02791613	74215371	-	-	73717696	74713080	1993	298	6.45e-05	0.81801	1.05e-05	0.132845	0.0490697	No
smoking_initiation	1	65969643	66969643	cg06461841	66277570	PDE4B	5'UTR	65777922	66776954	2316	1946	3.62e-06	0.800383	6.81e-07	0.150543	0.0490694	No
smoking_initiation	1	153706358	155533918	cg01452102	154680768	KCNN3	Body	154180770	155178782	1642	1642	0.04055	0.741222	0.00877679	0.160384	0.049067	No
smoking_initiation	5	169799916	170799916	cg08360721	169930870	KCNIP1	TSS200|Body	169431115	170430810	2478	1518	0.232884	0.552323	0.0491673	0.116559	0.0490669	No
smoking_initiation	1	153706358	155533918	cg18755616	154733492	KCNN3	Body	154236009	155232074	1635	1635	0.2615	0.471935	0.0775653	0.139935	0.0490651	No
smoking_initiation	17	26823322	27823322	cg18430697	27605556	NUFIP2	Body	27106769	28102499	1296	1013	0.361995	0.478678	0.0475007	0.0627627	0.0490631	No
smoking_initiation	2	43750149	45659091	cg22413509	44780801	CAMKMT	Body	44281886	45280704	2266	2266	9.53e-06	0.704274	3.34e-06	0.246651	0.0490617	No
smoking_initiation	16	220986	1220986	cg05807489	1062945	-	-	565371	1562754	1650	973	0.350879	0.470903	0.0551677	0.0739897	0.0490613	No
smoking_initiation	6	99847745	101829173	cg19546572	100678748	-	-	100178832	101178491	1906	1906	0.0364992	0.762728	0.0069306	0.144781	0.0490612	No
smoking_initiation	1	90689731	91689731	cg13146465	91182853	BARHL2	TSS200	90683825	91677600	2112	2097	0.0931697	0.675569	0.0220887	0.160115	0.049057	No
smoking_initiation	17	26823322	27823322	cg11708466	27339103	-	-	26840236	27839029	1207	1180	0.341864	0.516753	0.0367799	0.0555466	0.0490562	No
smoking_initiation	12	16248721	17248721	cg01181415	16757954	LMO3	5'UTR	16258007	17257167	1677	1668	0.013833	0.79141	0.0025038	0.143198	0.0490551	No
smoking_initiation	10	102686838	105665256	cg04519314	103627963	C10orf76	Body	103128332	104127171	1013	1013	0.0737486	0.796592	0.00683451	0.0737736	0.0490516	No
smoking_initiation	6	26754967	30729306	cg16927253	27280603	POM121L2	TSS1500	27578761	27779506	270	270	0.538046	0.381599	0.0183447	0.0129616	0.049049	No
smoking_initiation	5	42690647	43690647	cg22934739	43491623	C5orf34	Body	42992040	43990039	1825	1406	0.248874	0.53751	0.0520978	0.11247	0.0490485	No
smoking_initiation	9	127573097	128573097	cg03326381	128358061	MAPKAP1	Body|5'UTR	127858067	128857311	1419	903	0.0414259	0.744788	0.00868286	0.156058	0.0490448	No
smoking_initiation	5	93698290	94698290	cg13320022	94353199	MCTP1	Body|ExonBnd	93853266	94852180	1779	1474	0.00175887	0.782674	0.000373492	0.16615	0.049044	No
smoking_initiation	5	42690647	43690647	cg14681629	43041808	LOC153684|C5orf39	TSS1500	42541979	43541804	2221	2027	0.225367	0.496319	0.0716117	0.15766	0.0490434	No
smoking_initiation	17	26823322	27823322	cg19504123	27044881	NARR|RAB34	Body|1stExon|5'UTR	26545260	27544860	989	716	0.326181	0.485031	0.0562107	0.0835363	0.0490411	No
smoking_initiation	9	133834588	135407263	cg21229253	134406525	UCK1	1stExon	133908753	134905524	1947	1947	0.108279	0.709142	0.0176957	0.115844	0.0490387	No
smoking_initiation	12	120583279	121583279	cg26322781	121104839	CABP1	3'UTR	120605156	121604748	1975	1913	0.136211	0.673629	0.0237443	0.117378	0.0490383	No
smoking_initiation	3	47490500	50681136	cg09756482	48955696	C3orf71|ARIH2	TSS1500|3'UTR|1stExon	48461949	49455330	836	836	0.31298	0.578812	0.0207832	0.0383866	0.0490379	No
smoking_initiation	7	1370794	2370794	cg03723321	1604407	-	-	1104531	2104364	1817	1183	0.00150663	0.827561	0.000221608	0.121676	0.0490353	No
smoking_initiation	11	111492273	113412811	cg17525336	113204780	TTC12	Body	112705203	113703660	2202	1369	2.01e-19	0.784369	4.27e-20	0.166597	0.0490348	No
smoking_initiation	11	113494505	114494505	cg17525336	113204780	TTC12	Body	112705203	113703660	2202	693	2.01e-19	0.784369	4.27e-20	0.166597	0.0490348	No
smoking_initiation	10	63174885	64174885	cg24140200	63422254	C10orf107	TSS1500	62924575	63922233	1692	1386	3.16e-06	0.809146	5.54e-07	0.141816	0.0490346	No
smoking_initiation	6	26754967	30729306	cg23201513	28754198	-	-	28254988	29254106	2434	2434	0.148927	0.634272	0.0319107	0.135857	0.0490335	No
smoking_initiation	17	26823322	27823322	cg23798387	26972805	KIAA0100	TSS1500	26473608	27472243	894	602	0.357035	0.527782	0.0267123	0.039438	0.0490328	No
smoking_initiation	10	8303551	9303551	cg24869148	9200773	-	-	8700934	9698647	2338	1570	0.0542413	0.744532	0.0103383	0.141857	0.0490317	No
smoking_initiation	10	9543159	10543159	cg24869148	9200773	-	-	8700934	9698647	2338	248	0.0542413	0.744532	0.0103383	0.141857	0.0490317	No
smoking_initiation	10	102686838	105665256	cg25066490	105253950	NEURL	1stExon|5'UTR	104755431	105753809	1747	1527	6.98e-05	0.662153	3.04e-05	0.288716	0.0490309	No
smoking_initiation	12	55974480	56974480	cg19974474	56136812	GDF11	TSS1500	55636883	56618412	1298	565	0.112434	0.73291	0.0140554	0.0915724	0.049029	No
smoking_initiation	2	43750149	45659091	cg06819718	45235241	SIX2	Body	44735438	45735239	2370	2211	1.02e-05	0.754788	2.66e-06	0.19617	0.0490289	No
smoking_initiation	12	120583279	121583279	cg24377745	120672541	PXN	Body|5'UTR	120172896	121171891	1659	982	0.263061	0.554586	0.0429102	0.0904141	0.0490286	No
smoking_initiation	17	30185935	31185935	cg12193833	30244370	-	-	29745605	30742538	1889	780	0.000583555	0.000331136	0.606149	0.343908	0.0490285	Yes
smoking_initiation	7	3003207	4003207	cg15602741	2976855	CARD11	Body	2477391	3476544	3126	1950	0.014382	0.683007	0.00523057	0.248353	0.0490279	No
smoking_initiation	3	52386605	54266212	cg09817993	52719268	PBRM1|GNL3	TSS1500|5'UTR	52220203	53218639	1451	1291	0.169796	0.679434	0.0203523	0.0813898	0.0490274	No
smoking_initiation	3	55488394	56488394	cg00601726	56232766	ERC2	Body	55733390	56732617	2505	1878	0.460506	0.311494	0.106789	0.0721848	0.0490266	No
smoking_initiation	5	157207571	158207571	cg02314194	157481822	-	-	156981913	157980099	2767	2164	0.101781	0.576543	0.040918	0.231733	0.0490254	No
smoking_initiation	2	144900317	146640132	cg13585080	145780395	TEX41	Body	145282445	146280334	1335	1335	1.35e-13	0.852501	1.56e-14	0.0984747	0.0490238	No
smoking_initiation	17	1495177	2495177	cg04005701	1733641	RPA1|SMYD4	TSS1500|Body	1233827	2233274	1901	1372	0.112178	0.711959	0.0172716	0.109569	0.0490231	No
smoking_initiation	4	147297913	148297913	cg15500141	148406954	EDNRA	Body|5'UTR	147907745	148902972	1285	644	0.00216284	0.847241	0.000258762	0.101315	0.0490229	No
smoking_initiation	5	86303812	89371745	cg05169077	88026480	MEF2C	Body	87527350	88526231	957	957	8.89e-07	0.827594	1.33e-07	0.123384	0.0490215	No
smoking_initiation	13	37672867	38672867	cg24242952	38020806	-	-	37521738	38520440	2911	2699	0.14788	0.53652	0.0576109	0.208968	0.0490214	No
smoking_initiation	7	1370794	2370794	cg05928975	2028898	MAD1L1	Body	1532384	2528599	1964	1626	0.00137256	0.753927	0.000355689	0.195325	0.0490201	No
smoking_initiation	5	86303812	89371745	cg17341345	86709409	CCNH	TSS1500	86210186	87205046	1336	1079	0.436819	0.394989	0.0626084	0.056564	0.0490198	No
smoking_initiation	9	133834588	135407263	cg12615327	134989512	-	-	134489530	135488966	1814	1687	0.0609105	0.763313	0.00937103	0.117386	0.0490198	No
smoking_initiation	20	29393501	31675258	cg09240267	31437287	MAPRE1	3'UTR	30937575	31937048	1558	1270	0.159672	0.673371	0.022615	0.0953233	0.0490188	No
smoking_initiation	6	26754967	30729306	cg27313566	30079155	TRIM31	Body	29579544	30578543	8051	8051	1.24e-38	4.4e-39	0.701501	0.24948	0.0490188	Yes
smoking_initiation	2	43750149	45659091	cg19148866	45168798	SIX3	TSS1500	44669531	45668670	2375	2348	1.06e-05	0.78382	2.26e-06	0.16715	0.0490164	No
smoking_initiation	2	124205	1124205	cg07160793	382090	-	-	12371	882064	2374	2223	1.33e-06	0.765687	3.21e-07	0.185296	0.0490148	No
smoking_initiation	11	111492273	113412811	cg22214800	113546261	-	-	113047005	114045740	1936	560	0.000152991	0.784941	3.23e-05	0.16586	0.0490133	No
smoking_initiation	11	113494505	114494505	cg22214800	113546261	-	-	113047005	114045740	1936	1236	0.000152991	0.784941	3.23e-05	0.16586	0.0490133	No
smoking_initiation	1	43511737	44511737	cg07586435	44031177	PTPRF	Body	43531531	44531167	1629	1594	4.19e-08	0.771109	9.78e-09	0.179878	0.0490125	No
smoking_initiation	4	147297913	148297913	cg00505045	147561669	POU4F2	Body	147062258	148061276	1887	1407	0.000568572	0.821247	8.94e-05	0.129082	0.0490123	No
smoking_initiation	3	117322149	118825714	cg05066046	117407728	-	-	116907799	117904676	2106	1349	0.000657299	0.744863	0.000181197	0.205286	0.0490117	No
smoking_initiation	10	102686838	105665256	cg26712428	105218771	CALHM1	TSS200	104719096	105718428	1723	1604	3.89e-05	0.409317	5.15e-05	0.541582	0.0490104	No
smoking_initiation	18	72035282	73035282	cg26323196	72165429	CNDP2	TSS1500|5'UTR	71666563	72665384	2091	1123	0.0187261	0.796844	0.00311049	0.13231	0.0490089	No
smoking_initiation	7	132583234	134089846	cg14706178	133812217	LRGUK	1stExon	133312235	134311949	2454	1834	0.0590588	0.727197	0.0123776	0.152358	0.0490086	No
smoking_initiation	5	42690647	43690647	cg12626968	43603169	NNT	TSS200|5'UTR	43104911	44102748	1845	1202	0.263687	0.565631	0.0387026	0.0829713	0.0490084	No
smoking_initiation	17	15735462	16735462	cg11624993	16381219	C17orf76	Body	15881728	16880623	1694	1247	0.652422	0.0704043	0.205987	0.0221795	0.0490071	No
smoking_initiation	20	29393501	31675258	cg00377916	30008986	DEFB122	TSS1500	29509481	30508460	1301	1301	0.151837	0.627412	0.0334742	0.138271	0.0490056	No
smoking_initiation	18	72035282	73035282	cg01794711	72163198	CNDP2	TSS1500	71663802	72662496	2094	1119	0.0183922	0.782633	0.00344456	0.146526	0.0490051	No
smoking_initiation	1	7291461	8984823	cg12124295	8281692	-	-	7782533	8781396	1982	1982	0.0142368	0.786525	0.00267191	0.147563	0.0490031	No
smoking_initiation	19	50629745	51629745	cg04136395	50503169	VRK3	Body	50003253	51001997	1389	565	2.67e-05	2.24e-07	0.943103	0.00786779	0.0490026	Yes
smoking_initiation	6	99847745	101829173	cg13363689	99962994	USP45	1stExon|5'UTR	99463041	100462541	2726	1677	0.151526	0.577372	0.0461812	0.175919	0.0490013	No
smoking_initiation	3	52386605	54266212	cg15287092	52479069	SEMA3G	TSS200	51984914	52979050	1091	799	0.166541	0.584318	0.044402	0.155738	0.0490009	No
smoking_initiation	20	29393501	31675258	cg24866792	31781333	BASE	TSS200	31281700	32280829	1329	833	0.261509	0.575281	0.035708	0.0785032	0.0489988	No
smoking_initiation	7	96129103	97129103	cg03774463	96636616	DLX6AS|DLX6	Body	96136869	97136298	1894	1888	0.214467	0.587175	0.0399722	0.109389	0.0489973	No
smoking_initiation	2	58789218	61026618	cg05226072	60441246	-	-	59941799	60931870	1945	1945	0.00392344	0.78932	0.000780538	0.15698	0.0489958	No
smoking_initiation	2	43750149	45659091	cg20926035	45236630	SIX2	TSS200	44736957	45735875	2366	2206	9.63e-06	0.711659	3.24e-06	0.239333	0.0489958	No
smoking_initiation	16	71466463	73074550	cg25748270	73178523	C16orf47	TSS200	72681880	73678116	1805	513	0.524135	0.198483	0.16569	0.0626957	0.0489955	No
smoking_initiation	4	140386963	141386963	cg27627368	141444118	ELMOD2	TSS1500	140944394	141943052	1872	552	0.0740158	0.731639	0.013358	0.131993	0.0489944	No
smoking_initiation	12	55974480	56974480	cg03406674	56488770	ERBB3	Body	55988983	56988342	819	809	0.113564	0.746074	0.0120768	0.0792912	0.048994	No
smoking_initiation	12	55974480	56974480	cg00027948	56531334	ESYT1	Body	56031611	57030686	736	709	0.118284	0.777058	0.00736022	0.0483034	0.0489938	No
smoking_initiation	2	200436399	201436399	cg22737473	200823609	C2orf47	Body	200327718	201323546	1405	1369	0.0541943	0.800921	0.00608037	0.0898108	0.0489935	No
smoking_initiation	10	63174885	64174885	cg18192919	63213104	TMEM26	1stExon|5'UTR	62713734	63712827	1671	1114	3.26e-06	0.833801	4.58e-07	0.117201	0.0489935	No
smoking_initiation	12	120583279	121583279	cg15187782	121221088	SPPL3	Body	120722064	121720040	2183	1797	0.125967	0.621828	0.0342398	0.168974	0.0489908	No
smoking_initiation	2	181527603	182527603	cg20806345	182543706	NEUROD1	5'UTR	182043715	183043563	1605	943	0.109268	0.724253	0.0154084	0.102081	0.0489889	No
smoking_initiation	8	8208714	11263655	cg25459301	10941183	XKR6	Body	10441455	11441069	2757	2167	0.12938	0.633995	0.0318099	0.155828	0.048988	No
smoking_initiation	7	1370794	2370794	cg08015590	2281924	FTSJ2|NUDT1	TSS200|TSS1500|1stExon|5'UTR	1792688	2781892	2126	1298	0.0864309	0.692948	0.0190391	0.152594	0.048988	No
smoking_initiation	7	1370794	2370794	cg11824316	1949367	MAD1L1	Body	1452702	2449263	1821	1681	0.0014565	0.800029	0.000271816	0.149255	0.0489876	No
smoking_initiation	8	26925349	27925349	cg00970753	27162686	TRIM35	Body	26662926	27661426	2930	1792	1.84e-07	0.711619	6.2e-08	0.239393	0.0489876	No
smoking_initiation	18	72035282	73035282	cg03075494	72923014	TSHZ1	1stExon|5'UTR	72423710	73422668	1923	973	0.0181795	0.789972	0.00321479	0.139646	0.0489873	No
smoking_initiation	16	220986	1220986	cg04941728	718125	RHOT2	TSS200	218532	1170512	1545	1543	0.358094	0.480106	0.0482164	0.064596	0.0489866	No
smoking_initiation	9	127573097	128573097	cg05292092	128395816	MAPKAP1	Body|5'UTR	127896554	128894592	1439	843	0.044506	0.798031	0.00573279	0.102745	0.0489852	No
smoking_initiation	7	1370794	2370794	cg07034004	1250246	-	-	751919	1750178	1874	421	0.0015117	0.818282	0.000242064	0.13098	0.0489844	No
smoking_initiation	18	42158643	43158643	cg13447174	43366882	-	-	42868041	43866735	2321	702	0.0117504	0.764444	0.00264727	0.172174	0.0489844	No
smoking_initiation	11	85480958	86480958	cg01202519	85645743	-	-	85145879	86145296	2008	1620	0.0616415	0.680309	0.0173733	0.191692	0.0489839	No
smoking_initiation	3	47490500	50681136	cg07884152	50385760	NPRL2	Body|ExonBnd	49886319	50884232	1143	792	0.00655899	0.876321	0.000506554	0.0676297	0.0489834	No
smoking_initiation	2	58789218	61026618	cg09565597	60746883	BCL11A	Body	60246952	61246548	1766	1479	0.00380543	0.76469	0.000904049	0.181617	0.0489831	No
smoking_initiation	7	1370794	2370794	cg08847944	1740190	-	-	1243452	2240094	1599	1513	0.00151052	0.829704	0.000217801	0.119585	0.0489823	No
smoking_initiation	5	169799916	170799916	cg09183151	170889300	-	-	170389532	171386840	1615	617	0.33827	0.493898	0.0483314	0.0705182	0.0489822	No
smoking_initiation	2	43750149	45659091	cg22562234	45667501	SRBD1	Body	45167570	46167499	2575	1399	5.92e-05	0.765502	1.43e-05	0.185443	0.0489822	No
smoking_initiation	7	1370794	2370794	cg23817082	1571371	MAFK	5'UTR	1071531	2071132	1866	1112	0.00148579	0.816101	0.000242571	0.133188	0.0489821	No
smoking_initiation	14	98097552	99097552	cg22766601	98655999	-	-	98156324	99155697	2996	2798	0.0685518	0.591176	0.0302729	0.261018	0.0489818	No
smoking_initiation	2	199023122	200023122	cg11682942	200488867	LOC101927641	Body	199990731	200986345	1152	38	0.0576254	0.79886	0.0063639	0.0881736	0.0489775	No
smoking_initiation	2	200436399	201436399	cg11682942	200488867	LOC101927641	Body	199990731	200986345	1152	780	0.0576254	0.79886	0.0063639	0.0881736	0.0489775	No
smoking_initiation	6	111158371	112158371	cg10424590	111329658	RPF2	Body	110830623	111829239	1767	1200	5.25e-07	0.800023	9.92e-08	0.151	0.0489767	No
smoking_initiation	2	200436399	201436399	cg14551984	201399802	SGOL2	Body	200900866	201899549	1615	918	0.167967	0.653235	0.0265637	0.103259	0.048976	No
smoking_initiation	12	120583279	121583279	cg14838276	121712880	CAMKK2	TSS1500|5'UTR	121213591	122212659	1994	881	0.220654	0.59552	0.03647	0.0983793	0.0489759	No
smoking_initiation	7	1370794	2370794	cg00552369	1521973	INTS1	Body	1022131	2021248	1921	1031	0.00148281	0.814423	0.000245651	0.134873	0.0489758	No
smoking_initiation	10	21532942	22532942	cg00275149	21964201	MLLT10	Body	21465272	22462177	865	796	5.72e-06	0.892401	3.76e-07	0.0586181	0.0489746	No
smoking_initiation	1	43511737	44511737	cg06238169	43687159	CFAP57	Body	43187564	44186812	1659	1123	4.01e-08	0.738449	1.16e-08	0.212579	0.048972	No
smoking_initiation	8	8208714	11263655	cg19769557	10988264	XKR6	Body	10496485	11487299	2702	2049	0.109428	0.536181	0.0517758	0.253645	0.0489704	No
smoking_initiation	6	99847745	101829173	cg03051767	101040832	ASCC3	Body	100541085	101539480	1893	1893	0.0125043	0.792798	0.00226354	0.143464	0.0489702	No
smoking_initiation	6	26754967	30729306	cg25845597	27841122	HIST1H3I|HIST1H4L	TSS1500|1stExon	27578761	28341099	1274	1274	0.0882107	0.780651	0.00834714	0.073822	0.0489688	No
smoking_initiation	7	3003207	4003207	cg05191928	2884028	GNA12	TSS200	2384460	3383662	2859	1528	0.258576	0.481561	0.0736961	0.1372	0.048968	No
smoking_initiation	7	1370794	2370794	cg00294534	1607247	PSMG3	3'UTR	1107530	2106928	1808	1189	0.00152084	0.835366	0.000207522	0.113938	0.048967	No
smoking_initiation	12	120583279	121583279	cg05760733	121786189	ANAPC5	Body|5'UTR	121286191	122284715	1931	742	0.225201	0.587938	0.038204	0.0996913	0.0489666	No
smoking_initiation	12	120583279	121583279	cg23661013	121415506	HNF1A	TSS1500	120915607	121915474	2154	1500	0.129881	0.639768	0.0306176	0.150767	0.0489666	No
smoking_initiation	4	147297913	148297913	cg22220986	147794256	TTC29	Body	147294486	148292539	1713	1705	0.000567865	0.820225	9.01e-05	0.130151	0.048966	No
smoking_initiation	6	93675279	94675279	cg05736967	93727008	-	-	93227128	94225156	2579	1421	0.0224205	0.714287	0.00652419	0.207803	0.0489658	No
smoking_initiation	17	26823322	27823322	cg10180267	27405713	MYO18A	Body	26905927	27905673	1247	1127	0.334393	0.505619	0.0442155	0.0668071	0.0489656	No
smoking_initiation	3	47490500	50681136	cg12468774	49236860	CCDC36	TSS200|5'UTR	48738491	49736565	924	924	0.00251614	0.540437	0.00189135	0.406191	0.0489639	No
smoking_initiation	17	1495177	2495177	cg26772766	1928182	RTN4RL1	TSS200	1428250	2426604	1753	1631	0.112064	0.711195	0.0174	0.110377	0.0489634	No
smoking_initiation	1	43511737	44511737	cg01604592	44679056	DMAP1	TSS200	44179233	45178412	1569	493	0.00122189	0.786277	0.000253825	0.163285	0.048963	No
smoking_initiation	17	43621579	45293283	cg15790431	44292828	KANSL1	5'UTR	43792895	44791643	3229	3229	0.0792393	0.0326293	0.59444	0.24473	0.0489618	No
smoking_initiation	3	47490500	50681136	cg25840569	50298607	-	-	49798864	50798607	1080	901	0.00451407	0.869436	0.000398428	0.0766906	0.0489605	No
smoking_initiation	15	47185010	48185010	cg05372679	48064730	SEMA6D	3'UTR	47565787	48564160	1540	1352	3.42e-07	0.82422	5.26e-08	0.126819	0.04896	No
smoking_initiation	5	86303812	89371745	cg09575458	87546981	TMEM161B	Body|5'UTR	87047416	88046590	1083	1083	8.85e-07	0.82372	1.37e-07	0.127322	0.048957	No
smoking_initiation	8	90637052	93744504	cg05556361	93097402	RUNX1T1	5'UTR	92598936	93595819	1542	1542	0.000189073	0.827826	2.81e-05	0.123002	0.0489542	No
smoking_initiation	3	47490500	50681136	cg12309479	48647426	UQCRC1	TSS1500	48149863	49146656	940	940	0.720312	0.0974313	0.117463	0.0158394	0.0489534	No
smoking_initiation	12	55974480	56974480	cg03922997	56418030	IKZF4	Body	55918991	56917390	805	730	0.116776	0.766448	0.00897388	0.0588504	0.0489523	No
smoking_initiation	8	8208714	11263655	cg12712618	9986782	MSRA	Body	9488308	10482372	1800	1800	0.490004	0.240938	0.147586	0.07252	0.0489515	No
smoking_initiation	7	117023709	118023709	cg20558512	117381623	CTTNBP2	Body	116882774	117879200	1525	1276	6.19e-07	0.845195	7.75e-08	0.105853	0.0489513	No
smoking_initiation	11	27179916	29152996	cg08824221	27417374	LGR4	Body	26918761	27915185	1937	1363	0.000765547	0.815707	0.000126228	0.13445	0.0489513	No
smoking_initiation	2	199023122	200023122	cg22334352	200333445	SATB2-AS1|SATB2	Body|5'UTR	199833494	200831863	1068	162	0.107822	0.760058	0.0103388	0.0728307	0.0489506	No
smoking_initiation	2	200436399	201436399	cg22334352	200333445	SATB2-AS1|SATB2	Body|5'UTR	199833494	200831863	1068	572	0.107822	0.760058	0.0103388	0.0728307	0.0489506	No
smoking_initiation	7	1370794	2370794	cg09796913	1249199	-	-	750149	1748154	1874	420	0.00150894	0.816787	0.000244891	0.132511	0.0489486	No
smoking_initiation	7	1370794	2370794	cg03634735	1992524	MAD1L1	Body	1493670	2492492	1854	1634	0.00131954	0.724802	0.000408841	0.224521	0.0489486	No
smoking_initiation	14	98097552	99097552	cg16465944	98231165	-	-	97732592	98730971	2263	1627	0.0817008	0.702782	0.0173526	0.149216	0.0489482	No
smoking_initiation	9	127573097	128573097	cg13514994	128216481	MAPKAP1	Body	127718644	128716392	1279	1108	0.045787	0.824813	0.00423376	0.0762185	0.048948	No
smoking_initiation	2	124205	1124205	cg03285093	628168	-	-	128345	1127897	3180	3157	1.16e-06	0.670001	4.87e-07	0.28105	0.048947	No
smoking_initiation	15	47185010	48185010	cg11732037	47476260	SEMA6D	TSS200	46976522	47975966	2122	1686	3.18e-07	0.76747	7.61e-08	0.183584	0.0489455	No
smoking_initiation	11	45893574	46893574	cg03218115	46472413	MIR3160-2|AMBRA1	TSS1500|Body	45972868	46969281	888	832	1.56e-61	6.7e-62	0.665429	0.285626	0.0489454	Yes
smoking_initiation	2	58789218	61026618	cg16127614	60610258	-	-	60110483	61108996	1898	1752	0.00395157	0.794188	0.000757323	0.152158	0.0489449	No
smoking_initiation	2	124205	1124205	cg27583071	451769	-	-	12371	951716	2599	2448	7.15e-07	0.413266	9.31e-07	0.537789	0.0489432	No
smoking_initiation	3	52386605	54266212	cg15698299	52233019	ALAS1	5'UTR	51735458	52732429	950	380	0.290219	0.0204845	0.598182	0.0421724	0.0489425	No
smoking_initiation	12	120583279	121583279	cg21123573	120740055	SIRT4	TSS200	120242014	121239696	1626	1105	0.204094	0.482192	0.0787551	0.186018	0.048941	No
smoking_initiation	17	1495177	2495177	cg18559618	1848171	RTN4RL1	Body	1348304	2346364	1839	1562	0.110927	0.703988	0.0185387	0.117605	0.0489409	No
smoking_initiation	17	1495177	2495177	cg00066828	1837612	-	-	1337905	2333886	1852	1559	0.110833	0.703396	0.0186321	0.118198	0.0489399	No
smoking_initiation	12	55974480	56974480	cg00108812	56584905	-	-	56084994	57084173	724	606	0.11781	0.773955	0.00783989	0.0514552	0.0489399	No
smoking_initiation	2	124205	1124205	cg21061994	866867	-	-	367736	1366859	3709	2697	1.2e-06	0.69046	4.51e-07	0.2606	0.0489382	No
smoking_initiation	11	85480958	86480958	cg19619504	85850481	-	-	85350822	86350478	2509	2353	0.065269	0.721284	0.0136552	0.150854	0.0489374	No
smoking_initiation	6	26754967	30729306	cg09824782	28832121	-	-	28332141	29330745	2373	2373	0.200888	0.564178	0.0488513	0.137146	0.0489372	No
smoking_initiation	5	154339646	155339646	cg15534020	154320467	MRPL22	TSS200	153821966	154820449	2111	1225	0.00248534	0.8008	0.000457373	0.147321	0.0489366	No
smoking_initiation	6	26754967	30729306	cg04314624	28458328	-	-	27961947	28957583	2313	2313	0.071567	0.721784	0.0142318	0.143485	0.0489326	No
smoking_initiation	6	99847745	101829173	cg08903780	100048755	-	-	99549750	100548619	2667	1854	0.160628	0.610493	0.0374939	0.142453	0.0489317	No
smoking_initiation	18	72035282	73035282	cg20650861	72264895	LOC400657	Body	71765007	72764827	2094	1300	0.0184178	0.783954	0.00341436	0.145283	0.0489306	No
smoking_initiation	12	120583279	121583279	cg26054105	121137464	MLEC	3'UTR	120637474	121637233	2053	1860	0.136027	0.671639	0.0241608	0.119246	0.0489275	No
smoking_initiation	7	96129103	97129103	cg15199678	96642510	DLX6AS	Body	96143804	97140811	1892	1884	0.21807	0.597036	0.0363892	0.0995783	0.0489273	No
smoking_initiation	14	27856733	29816842	cg16582779	29237202	FOXG1	1stExon	28737460	29736896	1785	1785	0.0150721	0.747468	0.00372743	0.184805	0.0489271	No
smoking_initiation	5	86303812	89371745	cg27092857	87990591	-	-	87490664	88489418	980	980	9.44e-07	0.878878	7.76e-08	0.0721945	0.0489266	No
smoking_initiation	7	1370794	2370794	cg04811540	1351903	-	-	852281	1851461	1882	690	0.00147371	0.799861	0.000275469	0.149463	0.0489266	No
smoking_initiation	1	7291461	8984823	cg04112961	8014573	-	-	7514673	8513868	2212	2212	0.0124044	0.683346	0.00455299	0.25077	0.048926	No
smoking_initiation	2	124205	1124205	cg11467680	817308	-	-	320574	1317242	3618	2751	1.07e-06	0.617721	5.77e-07	0.333352	0.0489252	No
smoking_initiation	2	50235943	51841259	cg05080203	50877644	NRXN1	Body	50377832	51376434	2349	2349	8.43e-05	0.750313	2.25e-05	0.20066	0.0489199	No
smoking_initiation	15	73548768	74548768	cg03950246	73343567	NEO1	TSS1500	72850839	73842552	1361	377	0.502999	0.350122	0.0577857	0.0401739	0.0489198	No
smoking_initiation	4	147297913	148297913	cg27459816	148119841	-	-	147620056	148617169	1575	1149	0.000582086	0.840656	7.6e-05	0.109767	0.048919	No
smoking_initiation	16	220986	1220986	cg06964876	1038180	-	-	538279	1537839	1629	1012	0.361091	0.484601	0.0450196	0.0603696	0.0489188	No
smoking_initiation	7	1370794	2370794	cg19322825	2293492	-	-	1794634	2793025	2144	1294	0.0903379	0.724264	0.0151408	0.121339	0.048918	No
smoking_initiation	12	120583279	121583279	cg01942254	121427430	HNF1A	Body	120927577	121926543	2137	1470	0.132893	0.654061	0.0277247	0.136404	0.0489176	No
smoking_initiation	8	90637052	93744504	cg21629432	93524034	-	-	93024393	94023330	1484	1182	0.000194972	0.853229	2.23e-05	0.0976375	0.0489167	No
smoking_initiation	2	124205	1124205	cg05464506	420052	-	-	12371	919850	2501	2350	1.16e-06	0.671038	4.85e-07	0.280044	0.0489166	No
smoking_initiation	18	72035282	73035282	cg00394906	72741748	ZNF407	Body	72242269	73241629	1774	1229	0.015852	0.683629	0.00570307	0.245901	0.0489152	No
smoking_initiation	2	137071174	138807575	cg19173056	137068818	-	-	136569336	137568682	1827	1158	0.248822	0.566057	0.0416055	0.0946013	0.0489143	No
smoking_initiation	16	69076894	70607394	cg12990786	70077744	PDXDC2P	Body	69578482	70577311	1164	1164	0.0553539	0.758017	0.00937553	0.12834	0.0489135	No
smoking_initiation	1	90689731	91689731	cg11339837	90967211	-	-	90467930	91467147	1881	1406	0.0985736	0.693577	0.0197839	0.139153	0.0489126	No
smoking_initiation	8	64412021	65412021	cg20785060	64606039	-	-	64106534	65105868	1504	924	0.00397446	0.847384	0.000465809	0.099265	0.0489112	No
smoking_initiation	12	120583279	121583279	cg06657560	121841372	RNF34	Body	121341762	122340475	1961	632	0.220958	0.576762	0.0424956	0.110877	0.0489083	No
smoking_initiation	7	3003207	4003207	cg16954134	3044905	CARD11	5'UTR	2554037	3544743	3141	2162	0.0145369	0.719338	0.0043037	0.212913	0.0489081	No
smoking_initiation	2	200436399	201436399	cg06064716	201164258	-	-	200666527	201663079	1761	1239	0.0493341	0.721267	0.0115583	0.168934	0.0489069	No
smoking_initiation	16	69076894	70607394	cg25480476	69373062	COG8|NIP7	TSS1500|Body	68873470	69872404	1536	1222	0.0512526	0.794684	0.00637412	0.0987834	0.0489056	No
smoking_initiation	2	58789218	61026618	cg01909777	60812505	-	-	60316826	61311254	1717	1356	0.00406524	0.816894	0.000644646	0.12949	0.0489054	No
smoking_initiation	2	137071174	138807575	cg21286762	136823547	-	-	136326192	137322608	1586	641	0.598479	0.204665	0.110285	0.0376659	0.0489042	No
smoking_initiation	2	102926177	105131814	cg14136249	104650001	-	-	104150029	105149891	1329	1297	6.26e-08	0.859963	6.63e-09	0.0911352	0.0489021	No
smoking_initiation	2	58789218	61026618	cg10808195	60442527	-	-	59943551	60931870	1938	1938	0.00398148	0.800996	0.000722968	0.145398	0.0489018	No
smoking_initiation	12	120583279	121583279	cg23380216	121019019	POP5	Body	120519124	121517148	1834	1754	0.134996	0.669616	0.0245853	0.121901	0.0489016	No
smoking_initiation	12	55974480	56974480	cg08217301	56360490	PMEL|CDK2	TSS200|TSS1500|1stExon|5'UTR	55860547	56860073	899	677	0.116215	0.762538	0.00957426	0.0627719	0.0489009	No
smoking_initiation	1	7291461	8984823	cg03610117	8450231	RERE	Body|5'UTR	7951843	8949480	1710	1710	0.0148675	0.821273	0.00204497	0.112914	0.0489006	No
smoking_initiation	20	29393501	31675258	cg06962035	31484470	-	-	30984556	31984124	1549	1207	0.160841	0.677825	0.0215723	0.0908619	0.0488996	No
smoking_initiation	1	45996709	46996709	cg03345668	47081524	MOBKL2C	TSS1500|5'UTR	46581933	47581122	1817	725	0.576283	0.162685	0.16547	0.0466631	0.0488992	No
smoking_initiation	9	133834588	135407263	cg01754013	134378358	POMT1	1stExon|5'UTR	133883620	134877278	1940	1940	0.185014	0.60463	0.0378409	0.123616	0.0488991	No
smoking_initiation	1	7291461	8984823	cg04230253	8390746	SLC45A1	Body	7890801	8889352	1830	1830	0.0147094	0.812523	0.00220344	0.121666	0.0488987	No
smoking_initiation	2	102926177	105131814	cg12668323	103603713	-	-	103103740	104103276	1431	1431	1.93e-08	0.834796	2.69e-09	0.116306	0.048898	No
smoking_initiation	1	49011424	52273078	cg11404544	50571816	ELAVL4	TSS200|Body	50074276	51069102	976	976	0.022958	0.848623	0.00209592	0.0774251	0.0488977	No
smoking_initiation	15	83393243	84393243	cg03693290	83565486	HOMER2	Body	83106839	84065381	1332	1025	0.00071114	0.819922	0.000113104	0.130356	0.0488972	No
smoking_initiation	11	45893574	46893574	cg13809236	45908036	MAPK8IP1	Body	45409880	46406767	1344	507	0.56578	0.284608	0.0670407	0.0336749	0.0488963	No
smoking_initiation	15	83393243	84393243	cg06276708	83378637	AP3B2	TSS200	82922038	83878129	1158	837	0.00152841	0.771874	0.000351274	0.17735	0.0488961	No
smoking_initiation	4	147297913	148297913	cg00697197	148116386	-	-	147617963	148602745	1576	1151	0.000578809	0.835923	7.93e-05	0.114524	0.0488957	No
smoking_initiation	6	26754967	30729306	cg18765464	27661785	-	-	27578761	28160799	915	915	0.118612	0.767763	0.00866842	0.0560609	0.0488953	No
smoking_initiation	6	26754967	30729306	cg24388424	28565403	-	-	28065801	29065285	2352	2352	0.102945	0.692803	0.0201046	0.135252	0.0488952	No
smoking_initiation	5	59621271	60621271	cg07726849	60851675	-	-	60352583	61351591	1522	435	0.177014	0.658394	0.0245252	0.0911711	0.0488948	No
smoking_initiation	1	90689731	91689731	cg13352545	91628866	-	-	91129376	92128803	2426	1308	0.0818067	0.589816	0.0340484	0.245436	0.0488922	No
smoking_initiation	9	127573097	128573097	cg04912878	127674575	GOLGA1	Body	127175598	128174437	1083	875	0.0484486	0.812223	0.0050937	0.0853452	0.0488891	No
smoking_initiation	6	93675279	94675279	cg03365896	93779196	-	-	93279339	94278815	2562	1510	0.023691	0.754939	0.00524952	0.167233	0.048888	No
smoking_initiation	1	65969643	66969643	cg06942124	66899771	-	-	66399895	67399466	2465	1224	3.58e-06	0.765237	8.69e-07	0.185871	0.0488877	No
smoking_initiation	15	73548768	74548768	cg27619272	73458240	NEO1	Body	72965611	73957799	1461	497	0.48813	0.340276	0.0723327	0.0503743	0.0488877	No
smoking_initiation	20	29393501	31675258	cg09967308	29943406	-	-	29443606	30441998	1228	1228	0.168346	0.691336	0.0179141	0.073518	0.048886	No
smoking_initiation	6	99847745	101829173	cg08041481	100902470	SIM1	Body	100403514	101401835	1838	1838	0.0131477	0.794337	0.00233941	0.141289	0.0488859	No
smoking_initiation	15	47185010	48185010	cg24685664	47477911	-	-	46979646	47977097	2121	1688	2.88e-07	0.695317	1.06e-07	0.255797	0.0488857	No
smoking_initiation	8	26925349	27925349	cg04176235	27247244	PTK2B	5'UTR	26747752	27747045	3117	2220	1.81e-07	0.700516	6.49e-08	0.250598	0.0488855	No
smoking_initiation	2	58789218	61026618	cg11459149	60581381	-	-	60081539	61081310	1918	1817	0.00390334	0.784513	0.000805743	0.161893	0.0488848	No
smoking_initiation	2	200436399	201436399	cg22622690	201220284	SPATS2L	Body|5'UTR	200720378	201720172	1758	1160	0.0559542	0.769846	0.00849447	0.116822	0.0488834	No
smoking_initiation	6	26754967	30729306	cg01035945	28317393	ZKSCAN3|ZNF323	TSS1500|5'UTR	27818482	28816061	2170	2170	0.0700753	0.729909	0.0132429	0.13789	0.0488829	No
smoking_initiation	17	1495177	2495177	cg26864432	2234323	TSR1|SNORD91A	TSS1500|Body	1734875	2734137	1629	1349	0.113749	0.721558	0.0157776	0.100035	0.0488801	No
smoking_initiation	4	147297913	148297913	cg01597632	147443489	SLC10A7	TSS1500	146943621	147943482	1872	1111	0.000642496	0.795236	0.000125362	0.155116	0.0488799	No
smoking_initiation	9	133834588	135407263	cg12894126	134405925	UCK1	Body	133906060	134905524	1949	1949	0.0941969	0.616916	0.031799	0.208209	0.0488792	No
smoking_initiation	20	29393501	31675258	cg03294961	31594014	BPIL1	TSS1500	31097860	32090275	1497	1088	0.184741	0.658867	0.0235548	0.0839577	0.048879	No
smoking_initiation	7	68468288	70496371	cg24753406	70171193	AUTS2	Body	69672953	70670428	2259	1813	0.0125512	0.769019	0.00272365	0.166831	0.0488751	No
smoking_initiation	17	1495177	2495177	cg02059453	1782363	RPA1	Body	1282656	2282233	1873	1475	0.11144	0.707285	0.0180283	0.114372	0.0488747	No
smoking_initiation	20	29393501	31675258	cg09149842	31351091	DNMT3B	5'UTR	30851321	31851077	1565	1371	0.152635	0.651182	0.0279815	0.119327	0.0488739	No
smoking_initiation	12	55974480	56974480	cg01694696	56321112	WIBG	TSS1500|Body	55821268	56820417	948	600	0.115373	0.757081	0.0104101	0.0682623	0.0488734	No
smoking_initiation	7	132583234	134089846	cg16770546	132725849	CHCHD3	Body	132226505	133225409	1548	949	0.117963	0.708222	0.0178464	0.107097	0.0488723	No
smoking_initiation	2	43750149	45659091	cg23480628	44997314	CAMKMT	Body	44497544	45497088	2375	2375	1.07e-05	0.792129	2.15e-06	0.158987	0.0488706	No
smoking_initiation	6	26754967	30729306	cg03782043	30044206	RNF39	TSS1500	29544551	30543146	8052	8052	0.17934	0.0641794	0.521156	0.186455	0.0488697	No
smoking_initiation	2	43750149	45659091	cg21619653	45163188	-	-	44663202	45662883	2375	2364	1.04e-05	0.765261	2.52e-06	0.185857	0.0488688	No
smoking_initiation	7	96129103	97129103	cg21945930	96631580	DLX6AS	Body	96131632	97131021	1904	1903	0.208318	0.570456	0.0461181	0.126241	0.0488676	No
smoking_initiation	7	132583234	134089846	cg16347123	134091998	-	-	133592421	134591097	2919	1406	0.0849888	0.660801	0.0234061	0.181937	0.0488671	No
smoking_initiation	12	120583279	121583279	cg09412180	121632674	-	-	121133037	122132639	1983	1036	0.205713	0.614237	0.0329242	0.0982593	0.048867	No
smoking_initiation	9	133834588	135407263	cg09949045	135067385	NTNG2	Body	134567825	135567064	1812	1515	0.059925	0.750797	0.0103823	0.13003	0.0488656	No
smoking_initiation	13	100046450	101712300	cg19391186	101163199	PCCA	Body	100663447	101663080	2279	2279	0.225575	0.57647	0.0419456	0.107146	0.0488642	No
smoking_initiation	1	43511737	44511737	cg20031197	44711073	ERI3-IT1|ERI3	TSS1500|Body	44211119	45210329	1565	440	0.0312201	0.83083	0.00322811	0.0858576	0.0488638	No
smoking_initiation	12	55974480	56974480	cg17050045	56660988	COQ10A	TSS200|1stExon	56161428	57158432	774	559	0.116485	0.765372	0.0091576	0.0601215	0.048863	No
smoking_initiation	14	27856733	29816842	cg05010471	29859158	-	-	29364198	30358889	1346	575	0.0140249	0.694162	0.00481235	0.238139	0.0488626	No
smoking_initiation	20	53962393	54962393	cg09177822	54277478	-	-	53778515	54777097	1974	1690	0.00281289	0.783536	0.000589652	0.1642	0.0488615	No
smoking_initiation	4	140386963	141386963	cg23967249	141445247	ELMOD2	TSS200	140945424	141945025	1870	548	0.0725264	0.716536	0.0149017	0.147175	0.048861	No
smoking_initiation	7	1370794	2370794	cg24846199	1283915	-	-	784429	1776432	1859	448	0.00152311	0.824459	0.000230885	0.124929	0.0488582	No
smoking_initiation	7	1370794	2370794	cg07065756	2119340	MAD1L1	Body	1619835	2618908	1996	1505	0.00142202	0.78109	0.000306531	0.168324	0.0488581	No
smoking_initiation	2	43750149	45659091	cg07510856	45346515	-	-	44847412	45846174	2382	1959	1.03e-05	0.763277	2.54e-06	0.187853	0.0488571	No
smoking_initiation	1	70990122	74324909	cg06171186	72433704	NEGR1	Body	71934229	72932316	1533	1533	0.0138236	0.698083	0.00464637	0.23459	0.0488571	No
smoking_initiation	12	120583279	121583279	cg01760202	121784972	ANAPC5	Body|5'UTR	121285424	122284715	1932	743	0.226797	0.592116	0.0366346	0.095596	0.0488568	No
smoking_initiation	7	1370794	2370794	cg02759792	1531740	INTS1	Body	1032618	2030327	1921	1051	0.0014601	0.801949	0.000268581	0.147467	0.0488551	No
smoking_initiation	3	156893770	159548333	cg12075858	157809495	-	-	157309921	158309177	2447	2447	0.0367412	0.73947	0.00828268	0.166652	0.0488535	No
smoking_initiation	18	72035282	73035282	cg02031723	72571568	ZNF407	Body	72071804	73071309	1725	1613	0.0181893	0.774317	0.00364224	0.155001	0.0488508	No
smoking_initiation	12	120583279	121583279	cg21056290	121634990	-	-	121135508	122134415	1982	1032	0.203995	0.609106	0.0346468	0.103403	0.0488501	No
smoking_initiation	8	8208714	11263655	cg18578738	11250183	FAM167A-AS1	Body	10750988	11749873	2803	1276	0.126576	0.612616	0.0363032	0.175655	0.0488498	No
smoking_initiation	16	17070220	18070220	cg09747182	17543363	XYLT1	Body	17043828	18043332	2318	2283	0.558831	0.113009	0.232369	0.0469419	0.0488492	No
smoking_initiation	4	147297913	148297913	cg02736966	148119477	-	-	147620056	148617169	1575	1149	0.000561208	0.810503	9.7e-05	0.139992	0.0488473	No
smoking_initiation	6	26754967	30729306	cg15766595	28890891	TRIM27	Body	28391465	29390743	2405	2405	0.292155	0.460571	0.0770343	0.121393	0.0488473	No
smoking_initiation	11	121030888	122030888	cg05420867	121112773	-	-	120612976	121610622	1749	1011	0.327271	0.282507	0.183245	0.158132	0.0488449	No
smoking_initiation	1	49011424	52273078	cg10776919	50889442	DMRTA2	TSS1500	50389691	51388895	1047	1047	0.0229727	0.84545	0.00218986	0.0805434	0.0488439	No
smoking_initiation	7	1370794	2370794	cg06788394	1732278	-	-	1243452	2231344	1582	1496	0.00146776	0.806214	0.000260829	0.14322	0.0488383	No
smoking_initiation	7	121454709	122454709	cg03981954	121942010	FEZF1	3'UTR	121442045	122441591	1823	1796	0.510294	0.2867	0.0987414	0.0554273	0.0488377	No
smoking_initiation	9	127573097	128573097	cg07250860	128438657	MAPKAP1	5'UTR	127938660	128938345	1502	762	0.0449927	0.802648	0.00549764	0.0980264	0.0488352	No
smoking_initiation	6	26754967	30729306	cg05555205	28397516	-	-	27898512	28897334	2268	2268	0.0724272	0.734629	0.0129371	0.131172	0.0488342	No
smoking_initiation	7	132583234	134089846	cg24333621	133994445	SLC35B4	Body	133494751	134494323	2784	1553	0.0613148	0.662256	0.0192905	0.208306	0.0488331	No
smoking_initiation	2	43750149	45659091	cg16668359	45159434	-	-	44659840	45659262	2382	2380	9.77e-06	0.72221	3.1e-06	0.228947	0.0488302	No
smoking_initiation	10	21532942	22532942	cg27566746	22221374	DNAJC1	Body	21723397	22717779	663	615	5.81e-06	0.906501	2.87e-07	0.0446657	0.0488271	No
smoking_initiation	7	1370794	2370794	cg04479472	1231443	-	-	736292	1729701	1866	387	0.0014768	0.797058	0.000282379	0.152357	0.0488264	No
smoking_initiation	16	69076894	70607394	cg06993715	69345386	VPS4A	1stExon|5'UTR	68845893	69844803	1527	1158	0.0502283	0.778431	0.00742913	0.115087	0.0488254	No
smoking_initiation	3	107497514	108497514	cg07528603	108072323	HHLA2	Body	107573308	108571979	2166	1948	0.430533	0.284442	0.142261	0.0939397	0.0488239	No
smoking_initiation	17	1495177	2495177	cg19293468	1973400	SMG6	Body	1473882	2472032	1736	1717	0.112314	0.71265	0.0171898	0.109023	0.0488234	No
smoking_initiation	12	55974480	56974480	cg02336443	56224715	TMEM198B|DNAJC14	TSS1500|Body	55724831	56723726	1164	579	0.115018	0.752636	0.0110786	0.0724453	0.048822	No
smoking_initiation	12	55974480	56974480	cg09423994	56660919	COQ10A	TSS200|1stExon	56161428	57158432	774	559	0.117204	0.770091	0.00844498	0.0554392	0.0488217	No
smoking_initiation	6	26754967	30729306	cg24530471	28551812	SCAND3	Body	28052823	29051718	2365	2365	0.101391	0.689711	0.0205226	0.139556	0.0488192	No
smoking_initiation	12	55974480	56974480	cg05368555	56390805	SUOX	TSS1500	55890973	56890735	816	703	0.111973	0.734636	0.0138374	0.0907361	0.0488174	No
smoking_initiation	7	1370794	2370794	cg20656566	1468370	-	-	971124	1968245	1920	970	0.00146863	0.806532	0.000260337	0.142922	0.0488169	No
smoking_initiation	3	47490500	50681136	cg08970648	50644192	CISH	3'UTR	50144667	51143844	1202	438	0.0168535	0.668711	0.00653101	0.259088	0.0488166	No
smoking_initiation	3	156893770	159548333	cg10926047	158362309	GFM1	TSS200	157862408	158861195	2673	2673	0.0423469	0.701192	0.0118288	0.195816	0.0488164	No
smoking_initiation	3	52386605	54266212	cg05558457	52739546	GLT8D1|SPCS1	TSS1500|1stExon|5'UTR	52241164	53239160	1474	1333	0.163983	0.656986	0.0260193	0.104196	0.0488162	No
smoking_initiation	1	43511737	44511737	cg08818087	44267204	ST3GAL3	Body	43767268	44767179	1559	1111	4.53e-08	0.833865	6.38e-09	0.117319	0.0488156	No
smoking_initiation	6	97199925	99136905	cg13162690	99049704	-	-	98549801	99548729	1681	920	0.00249569	0.840604	0.000320092	0.107765	0.0488146	No
smoking_initiation	8	59314666	60314666	cg03208041	59763635	TOX	Body	59263659	60263489	2179	1939	3.51e-05	0.794458	6.92e-06	0.156688	0.0488118	No
smoking_initiation	10	63174885	64174885	cg07356438	63507455	C10orf107	Body	63008087	64006617	1810	1577	3.16e-06	0.808904	5.56e-07	0.142281	0.0488112	No
smoking_initiation	8	8208714	11263655	cg23997434	10208600	MSRA	Body	9727527	10708509	2481	2481	0.484801	0.265596	0.129756	0.0710375	0.0488095	No
smoking_initiation	1	209802043	210802043	cg03332323	210073472	-	-	209574856	210573436	1807	1441	0.294015	0.527532	0.0464143	0.0832296	0.0488091	No
smoking_initiation	11	85480958	86480958	cg27051290	85521839	SYTL2	5'UTR	85024753	86021815	1721	1223	0.0666892	0.725174	0.0134225	0.145906	0.0488088	No
smoking_initiation	4	140386963	141386963	cg09127495	141045103	MAML3	Body	140545348	141544516	1702	1388	0.00400756	0.850399	0.000454192	0.0963302	0.0488087	No
smoking_initiation	14	79063654	80602233	cg12987775	79225031	NRXN3	Body	78725336	79724064	1608	924	0.116172	0.70745	0.0180009	0.109571	0.0488067	No
smoking_initiation	13	100046450	101712300	cg16155772	101142746	PCCA	Body	100644547	101642704	2251	2251	0.209732	0.540106	0.0563337	0.145023	0.0488059	No
smoking_initiation	3	52386605	54266212	cg09608876	53385659	-	-	52886240	53884565	1842	1842	0.250898	0.553765	0.0457047	0.100828	0.0488048	No
smoking_initiation	7	1370794	2370794	cg06505107	1177883	C7orf50	1stExon|5'UTR	678701	1677696	1865	328	0.00423337	0.808925	0.000718887	0.137319	0.0488039	No
smoking_initiation	11	85480958	86480958	cg15502446	86013224	C11orf73	TSS200|TSS1500	85513470	86512374	2868	2765	0.0609574	0.673715	0.0179695	0.198554	0.0488038	No
smoking_initiation	11	27179916	29152996	cg26949694	27742060	BDNF	TSS1500|Body|1stExon|5'UTR	27243969	28241742	1543	1543	0.000756814	0.806402	0.000135099	0.143902	0.0488034	No
smoking_initiation	7	3003207	4003207	cg23463794	3967516	SDK1	Body	3467772	4467479	2660	1273	0.206501	0.489447	0.0757516	0.179497	0.0488033	No
smoking_initiation	4	147297913	148297913	cg15278734	147443742	SLC10A7	TSS1500	146943817	147943482	1871	1111	0.000668051	0.826867	9.99e-05	0.123562	0.048803	No
smoking_initiation	15	83393243	84393243	cg07109804	83654517	FAM103A1	TSS1500	83167064	84154419	1474	1168	0.000432582	0.498802	0.000391664	0.451572	0.0488012	No
smoking_initiation	7	1370794	2370794	cg18129805	1325993	-	-	826102	1825304	1886	605	0.00143503	0.776799	0.000319029	0.172646	0.0488009	No
smoking_initiation	1	190457480	191457480	cg06060327	190446974	BRINP3|LINC01351	TSS1500	189947018	190946710	2391	1364	0.574284	0.109523	0.224606	0.0427864	0.0488007	No
smoking_initiation	17	1495177	2495177	cg09959975	1630678	WDR81	Body|1stExon|5'UTR	1153858	2130592	1885	1160	0.152593	0.667109	0.0244888	0.107012	0.0487975	No
smoking_initiation	5	42690647	43690647	cg19953620	43603353	NNT	1stExon|5'UTR	43104911	44103219	1846	1202	0.261787	0.561556	0.0406693	0.0871902	0.0487968	No
smoking_initiation	10	8303551	9303551	cg27411301	9102920	-	-	8603390	9602307	2420	1819	0.052756	0.722748	0.0119559	0.163745	0.0487957	No
smoking_initiation	10	9543159	10543159	cg27411301	9102920	-	-	8603390	9602307	2420	81	0.052756	0.722748	0.0119559	0.163745	0.0487957	No
smoking_initiation	3	52386605	54266212	cg10061138	52529085	STAB1	TSS1500	52039224	53029006	1194	914	0.181968	0.691601	0.016182	0.0614534	0.0487954	No
smoking_initiation	7	132583234	134089846	cg06254176	134032349	-	-	133532433	134532280	2852	1510	0.0675321	0.704167	0.0157133	0.163797	0.0487908	No
smoking_initiation	2	43750149	45659091	cg25646886	45550498	-	-	45050722	46050170	2498	1645	9.54e-06	0.705151	3.33e-06	0.246046	0.0487901	No
smoking_initiation	8	8208714	11263655	cg18339098	10892823	MIR598|XKR6	TSS200|Body	10392896	11392732	2790	2366	0.115488	0.565612	0.0458084	0.224302	0.0487894	No
smoking_initiation	2	200436399	201436399	cg22902939	201355148	KCTD18	Body	200856082	201853457	1649	978	0.119921	0.701253	0.0189972	0.11104	0.0487893	No
smoking_initiation	6	26754967	30729306	cg14247318	28864714	-	-	28364949	29364643	2403	2403	0.243041	0.55798	0.0455845	0.104606	0.0487892	No
smoking_initiation	17	26823322	27823322	cg14592794	26700958	SARM1	Body	26201013	27200122	788	314	0.443287	0.431473	0.038767	0.037685	0.0487878	No
smoking_initiation	5	93698290	94698290	cg14688313	94622679	-	-	94123108	95122000	1648	995	0.00185834	0.826349	0.000276113	0.12273	0.0487866	No
smoking_initiation	1	65969643	66969643	cg05954917	66296098	PDE4B	5'UTR	65796780	66796065	2284	1969	3.64e-06	0.803858	6.67e-07	0.147353	0.048784	No
smoking_initiation	4	140386963	141386963	cg08390519	140716562	MAML3	Body	140217010	141209716	1626	1393	0.00388326	0.824226	0.000577518	0.12253	0.0487837	No
smoking_initiation	2	58789218	61026618	cg22122603	60797006	-	-	60297576	61295122	1724	1383	0.00416016	0.835969	0.000550324	0.110537	0.0487832	No
smoking_initiation	17	1495177	2495177	cg01036611	2169272	SMG6	Body|1stExon|5'UTR	1669755	2669271	1767	1573	0.111401	0.706811	0.0181157	0.114891	0.0487824	No
smoking_initiation	7	1370794	2370794	cg09888447	2044584	MAD1L1	Body	1550194	2544206	1989	1620	0.00147087	0.807923	0.000257819	0.141567	0.0487819	No
smoking_initiation	3	52386605	54266212	cg03349057	52854843	ITIH4	Body	52358117	53354418	1638	1615	0.162438	0.649169	0.027952	0.111659	0.0487816	No
smoking_initiation	8	26925349	27925349	cg10132273	27330745	CHRNA2	5'UTR	26830938	27830720	3016	2512	1.83e-07	0.707553	6.31e-08	0.243666	0.0487813	No
smoking_initiation	10	102686838	105665256	cg23642747	105036645	INA	TSS1500	104536771	105535331	1747	1747	2.91e-05	0.714036	9.65e-06	0.237145	0.0487805	No
smoking_initiation	2	43750149	45659091	cg08696165	45172169	SIX3	3'UTR	44672797	45672140	2372	2339	1.05e-05	0.773718	2.4e-06	0.177489	0.0487796	No
smoking_initiation	10	118178712	119178712	cg15027115	118547724	-	-	118048111	119046754	1652	1399	0.619821	0.185653	0.112192	0.0335559	0.0487776	No
smoking_initiation	5	169799916	170799916	cg02743222	170736335	TLX3	1stExon|5'UTR	170237090	171235811	1889	1029	0.191717	0.627245	0.0309737	0.101289	0.0487751	No
smoking_initiation	6	99847745	101829173	cg26745746	99858876	PNISR	Body	99358909	100358372	2678	1478	0.172827	0.585736	0.0439068	0.148758	0.0487728	No
smoking_initiation	7	1370794	2370794	cg05377961	1210850	-	-	713106	1709387	1870	373	0.00147886	0.798167	0.000280424	0.151302	0.0487723	No
smoking_initiation	7	1370794	2370794	cg26996890	1980808	MAD1L1	Body	1483144	2479029	1818	1643	0.00136426	0.749363	0.00036445	0.200137	0.0487711	No
smoking_initiation	17	26823322	27823322	cg26291385	26890904	PIGS	Body	26397795	27390828	793	490	0.358658	0.528947	0.0257284	0.0378953	0.0487707	No
smoking_initiation	16	220986	1220986	cg05703996	335830	PDIA2	Body	89279	835298	1063	939	0.366373	0.48871	0.0412163	0.0549302	0.0487702	No
smoking_initiation	3	52386605	54266212	cg13529018	52422520	DNAH1	Body	51927598	52919447	1041	701	0.20178	0.6559	0.0220207	0.0715312	0.0487683	No
smoking_initiation	11	111492273	113412811	cg26602975	113181884	-	-	112681970	113681305	2280	1485	1.97e-19	0.76916	4.67e-20	0.182072	0.0487678	No
smoking_initiation	11	113494505	114494505	cg26602975	113181884	-	-	112681970	113681305	2280	655	1.97e-19	0.76916	4.67e-20	0.182072	0.0487678	No
smoking_initiation	3	52386605	54266212	cg00583296	53324515	DCP1A	Body	52824610	53824136	1905	1905	0.159868	0.658283	0.0260143	0.10707	0.0487655	No
smoking_initiation	2	43750149	45659091	cg23637385	45161510	-	-	44661817	45660579	2377	2372	1.05e-05	0.776903	2.36e-06	0.174319	0.0487654	No
smoking_initiation	3	117322149	118825714	cg03528069	117604167	-	-	117107538	118104140	2190	1887	0.000707148	0.810039	0.000122581	0.140367	0.0487642	No
smoking_initiation	2	43750149	45659091	cg02120584	45171340	SIX3	Body	44671358	45670779	2374	2342	1.04e-05	0.771903	2.43e-06	0.17932	0.0487641	No
smoking_initiation	11	111492273	113412811	cg03608783	113317120	DRD2	5'UTR	112818102	113817062	2214	1160	1.92e-19	0.747275	5.23e-20	0.203961	0.0487639	No
smoking_initiation	11	113494505	114494505	cg03608783	113317120	DRD2	5'UTR	112818102	113817062	2214	914	1.92e-19	0.747275	5.23e-20	0.203961	0.0487639	No
smoking_initiation	1	153706358	155533918	cg07732755	155295093	RUSC1|C1orf104	TSS1500|Body	154795237	155794478	775	613	0.430264	0.0321194	0.45494	0.0339127	0.0487638	No
smoking_initiation	5	154339646	155339646	cg15439455	154319680	MRPL22	TSS1500	153819721	154819498	2108	1220	0.00249276	0.803189	0.000450492	0.145104	0.0487636	No
smoking_initiation	2	199023122	200023122	cg24090090	200336146	SATB2-AS1|SATB2	TSS200|Body	199836720	200835610	1068	157	0.103587	0.730362	0.0145748	0.102714	0.0487624	No
smoking_initiation	2	200436399	201436399	cg24090090	200336146	SATB2-AS1|SATB2	TSS200|Body	199836720	200835610	1068	577	0.103587	0.730362	0.0145748	0.102714	0.0487624	No
smoking_initiation	7	68468288	70496371	cg08248641	70172515	AUTS2	Body	69672953	70672112	2262	1813	0.0122019	0.74762	0.00307472	0.188342	0.0487614	No
smoking_initiation	18	72035282	73035282	cg20118577	72839832	-	-	72340135	73339666	1878	1122	0.0181133	0.787267	0.00328152	0.142577	0.0487609	No
smoking_initiation	9	133834588	135407263	cg03721668	134365854	SNORD62B|PRRC2B|SNORD62A	TSS200|Body	133866130	134865815	1937	1937	0.239108	0.563738	0.04421	0.104184	0.0487602	No
smoking_initiation	16	69076894	70607394	cg12836276	69680965	NFAT5	Body	69181874	70180088	1581	1581	0.0478514	0.756934	0.00871092	0.137744	0.0487594	No
smoking_initiation	2	172021827	173021827	cg08903154	172378679	CYBRD1	TSS200	171880570	172878554	2062	1778	0.130182	0.00250482	0.80315	0.0154046	0.0487584	No
smoking_initiation	20	29393501	31675258	cg08217589	31025866	ASXL1	3'UTR	30526403	31524958	1452	1452	0.153826	0.674456	0.022845	0.100116	0.0487568	No
smoking_initiation	3	52386605	54266212	cg08611995	53074857	SFMBT1	5'UTR	52575251	53574602	1811	1811	0.159488	0.641473	0.0299341	0.120349	0.0487568	No
smoking_initiation	3	47490500	50681136	cg09359006	50308602	SEMA3B	Body	49808618	50807887	1077	885	0.0044294	0.853106	0.000484276	0.0932233	0.0487568	No
smoking_initiation	1	90689731	91689731	cg00371239	91316722	-	-	90816723	91814553	2129	1865	0.0954361	0.691978	0.0198625	0.143968	0.048755	No
smoking_initiation	1	45996709	46996709	cg06911238	46859671	FAAH	TSS1500	46360054	47358954	1759	1107	0.568492	0.171517	0.162315	0.0489226	0.0487537	No
smoking_initiation	12	16248721	17248721	cg18866348	16758935	LMO3	TSS200|TSS1500|Body|5'UTR	16258938	17258446	1673	1663	0.0142646	0.816104	0.00207737	0.118801	0.0487529	No
smoking_initiation	10	21532942	22532942	cg10648197	22634578	SPAG6	Body	22137880	23133529	1025	284	0.000770999	0.836747	0.000104741	0.113624	0.0487526	No
smoking_initiation	7	1370794	2370794	cg22575656	1539157	INTS1	Body	1039457	2038359	1919	1066	0.00145644	0.79995	0.000272404	0.14957	0.0487514	No
smoking_initiation	5	154339646	155339646	cg26382656	154434001	-	-	153934028	154933943	2274	1602	0.00113706	0.781398	0.000245223	0.16847	0.0487491	No
smoking_initiation	3	52386605	54266212	cg17446503	52740189	GLT8D1|SPCS1	TSS200|1stExon	52241164	53240157	1481	1340	0.16956	0.679336	0.0204549	0.081903	0.0487459	No
smoking_initiation	6	26754967	30729306	cg26113448	27248065	-	-	27578761	27747042	247	247	0.56013	0.368379	0.013751	0.00899482	0.0487455	No
smoking_initiation	6	52395230	53395230	cg14884567	52561362	-	-	52061404	53061144	2318	1413	0.197848	0.552418	0.0530142	0.147974	0.0487454	No
smoking_initiation	10	102686838	105665256	cg01167337	104991885	-	-	104492707	105490037	1739	1739	3.4e-05	0.836406	4.67e-06	0.114813	0.0487429	No
smoking_initiation	3	52386605	54266212	cg10349197	52801074	NEK4	Body	52302785	53298604	1627	1542	0.168683	0.67551	0.0214028	0.0856611	0.0487425	No
smoking_initiation	8	59314666	60314666	cg09441820	59573889	NSMAF	TSS1500	59075434	60073367	2494	1533	3.46e-05	0.783013	7.43e-06	0.168206	0.0487383	No
smoking_initiation	17	1495177	2495177	cg05031214	2699231	RAP1GAP2	TSS1500	2199489	3197492	1583	414	0.437881	0.385652	0.067941	0.0597884	0.0487378	No
smoking_initiation	12	16248721	17248721	cg17097481	16432040	SLC15A5	TSS1500	15943844	16928334	1598	1371	0.0141889	0.811777	0.00215325	0.123144	0.0487371	No
smoking_initiation	18	72035282	73035282	cg23607078	72433376	ZNF407	Body	71933499	72933187	1869	1535	0.018905	0.804711	0.0029311	0.124717	0.0487365	No
smoking_initiation	2	200436399	201436399	cg26015513	201218948	SPATS2L	5'UTR	200719460	201717459	1759	1162	0.0551815	0.768198	0.00857398	0.119312	0.0487348	No
smoking_initiation	5	59621271	60621271	cg02529604	59784208	PDE4D|PART1	TSS1500|Body	59286214	60283149	1683	1124	0.0401251	0.808028	0.00488045	0.0982323	0.0487344	No
smoking_initiation	7	1370794	2370794	cg13063348	2297471	MIR6836|SNX8	TSS1500|Body	1798594	2797267	2144	1288	0.0872284	0.699332	0.0182712	0.146436	0.0487326	No
smoking_initiation	8	90637052	93744504	cg18030615	91663454	-	-	91164030	92163121	1613	1613	0.0279758	0.814512	0.00361392	0.10517	0.0487287	No
smoking_initiation	7	96129103	97129103	cg08745288	96637152	DLX6AS|DLX6	Body	96137674	97136298	1893	1887	0.215336	0.589556	0.0391746	0.107205	0.0487284	No
smoking_initiation	2	200436399	201436399	cg14214239	201170828	SPATS2L	TSS200|TSS1500|1stExon|5'UTR	200672200	201670644	1762	1231	0.0522743	0.764254	0.00862947	0.126115	0.0487277	No
smoking_initiation	3	52386605	54266212	cg23525758	52520622	NISCH	Body	52021092	53020559	1171	888	0.181789	0.684839	0.0177659	0.0668791	0.048727	No
smoking_initiation	18	72035282	73035282	cg26820220	72163575	CNDP2	1stExon|5'UTR	71663802	72662496	2094	1119	0.0185552	0.789568	0.00328797	0.139862	0.0487263	No
smoking_initiation	16	220986	1220986	cg02892402	320613	RGS11	Body	89279	820398	1051	927	0.368149	0.49105	0.0394736	0.0526025	0.048725	No
smoking_initiation	9	133834588	135407263	cg06943467	135360863	C9orf171	Body	134861101	135860839	1799	926	0.0647496	0.719973	0.0137468	0.152807	0.048724	No
smoking_initiation	7	96129103	97129103	cg03957671	96638204	DLX6|DLX6-AS1	Body	96139104	97138087	1893	1886	0.221313	0.605913	0.033201	0.0908492	0.0487237	No
smoking_initiation	6	26754967	30729306	cg02066784	28231033	-	-	27731331	28731026	1947	1947	0.0706052	0.748779	0.0113693	0.120524	0.0487225	No
smoking_initiation	2	43750149	45659091	cg15490643	44935276	C2orf34	Body	44435325	45434472	2327	2327	1.08e-05	0.800993	2.03e-06	0.150272	0.0487223	No
smoking_initiation	10	102686838	105665256	cg26714306	103543078	NPM3	1stExon	103044145	104043015	1111	1111	0.147682	0.727966	0.0127636	0.0628666	0.0487222	No
smoking_initiation	17	1495177	2495177	cg01748093	1588436	PRPF8	TSS1500	1088582	2087605	1834	1078	0.165505	0.649169	0.0277616	0.108842	0.0487221	No
smoking_initiation	16	220986	1220986	cg08933790	684082	WFIKKN1	3'UTR	184165	1170512	1563	1543	0.360103	0.482824	0.0463091	0.0620423	0.0487218	No
smoking_initiation	20	29393501	31675258	cg13148544	30196119	-	-	29804073	30695145	1189	1189	0.228969	0.133126	0.372598	0.216585	0.0487216	No
smoking_initiation	17	1495177	2495177	cg23629001	1587972	PRPF8	5'UTR	1088582	2087605	1834	1078	0.166313	0.652337	0.0269541	0.105675	0.0487215	No
smoking_initiation	17	49693197	50693197	cg01533242	50083178	CA10	Body	49586911	50581683	2035	1818	0.197255	0.604782	0.036717	0.112525	0.048721	No
smoking_initiation	7	1370794	2370794	cg09497825	1620037	PSMG3-AS1	Body	1120571	2119869	1789	1231	0.00149588	0.821663	0.000232918	0.127889	0.0487185	No
smoking_initiation	2	202343875	203343875	cg26556918	203735866	ICA1L	5'UTR	203236039	204235476	1259	148	0.248718	0.611129	0.0264623	0.0649722	0.0487183	No
smoking_initiation	10	102686838	105665256	cg18757428	104171532	PSD	Body	103672925	104671459	1434	1434	6.44e-05	0.858101	6.99e-06	0.0931113	0.0487166	No
smoking_initiation	2	43750149	45659091	cg23780966	45166075	-	-	44666104	45665923	2375	2354	1.07e-05	0.787196	2.22e-06	0.164075	0.0487165	No
smoking_initiation	7	1370794	2370794	cg12411704	1786484	ELFN1	Body	1291902	2286347	1653	1594	0.00150773	0.828168	0.000221084	0.121389	0.0487144	No
smoking_initiation	10	102686838	105665256	cg24383507	103600846	KCNIP2	TSS1500|Body	103101220	104100733	1048	1048	0.0804985	0.789139	0.0075625	0.0740876	0.0487126	No
smoking_initiation	14	77029375	78029375	cg26954101	77526296	-	-	77028391	78026120	2309	2306	0.581266	0.181704	0.143508	0.0448118	0.0487109	No
smoking_initiation	18	72035282	73035282	cg08744979	72114128	FAM69C	Body	71614184	72613208	2143	1061	0.0172208	0.728823	0.0047388	0.200508	0.0487092	No
smoking_initiation	12	55974480	56974480	cg22632663	56615932	RNF41	TSS200|TSS1500	56117570	57114869	734	574	0.117249	0.770316	0.0084247	0.0553006	0.0487091	No
smoking_initiation	16	69076894	70607394	cg17120423	69165658	CIRH1A|CHTF8	TSS1500|Body|5'UTR	68666331	69665208	1712	853	0.101803	0.729894	0.0146448	0.10495	0.0487088	No
smoking_initiation	7	114440159	115440159	cg05519121	115274934	-	-	114775288	115774427	1718	1090	0.374266	0.437487	0.0643584	0.0751812	0.0487071	No
smoking_initiation	8	59314666	60314666	cg19281809	59322465	UBXN2B	TSS1500	58822602	59820680	2364	1074	3.41e-05	0.771457	7.95e-06	0.179795	0.0487064	No
smoking_initiation	5	106325618	107865642	cg18361975	106738731	EFNA5	Body	106239361	107238294	2359	2196	0.00351438	0.764263	0.000840239	0.182676	0.0487059	No
smoking_initiation	2	155182556	156182556	cg06058000	156123321	-	-	155624021	156622949	2202	1228	0.0172176	0.784836	0.00320479	0.146036	0.0487052	No
smoking_initiation	6	26754967	30729306	cg15031983	28510376	-	-	28011516	29010153	2368	2368	0.0717156	0.662493	0.0212092	0.195877	0.048705	No
smoking_initiation	12	69155167	70155167	cg17319581	69447829	-	-	68948145	69947351	2078	1799	0.217384	0.581325	0.0415425	0.111043	0.0487049	No
smoking_initiation	5	59621271	60621271	cg25632299	60733133	ZSWIM6	Body	60233836	61232423	1624	667	0.0831424	0.760162	0.0106517	0.097339	0.0487047	No
smoking_initiation	1	43511737	44511737	cg15654792	44087823	PTPRF	3'UTR	43588898	44587512	1726	1469	4.37e-08	0.803621	8.03e-09	0.147675	0.0487038	No
smoking_initiation	16	69076894	70607394	cg06515640	69220955	SNTB2	TSS200	68721340	69720803	1695	965	0.068169	0.763693	0.00979136	0.109643	0.0487035	No
smoking_initiation	1	7291461	8984823	cg05165700	8021460	PARK7	TSS1500	7521479	8521238	2201	2201	0.0131965	0.726993	0.00376463	0.207344	0.0487022	No
smoking_initiation	8	8208714	11263655	cg18461678	10472980	RP1L1	Body	9974336	10970773	3067	3067	0.118576	0.627456	0.0326334	0.172634	0.0487007	No
smoking_initiation	20	29393501	31675258	cg19369846	30001044	DEFB121	TSS1500	29501372	30500937	1296	1296	0.167054	0.68803	0.0188076	0.0774124	0.0486961	No
smoking_initiation	9	127573097	128573097	cg23775168	127906491	SCAI	TSS1500	127407894	128406453	1191	1123	0.0464621	0.829742	0.0039849	0.0711155	0.048696	No
smoking_initiation	10	63174885	64174885	cg03522510	63424588	C10orf107	5'UTR	62925552	63923914	1693	1388	3.25e-06	0.832154	4.66e-07	0.119147	0.0486953	No
smoking_initiation	7	1370794	2370794	cg25029797	1409132	-	-	909252	1909086	1812	794	0.00149875	0.821947	0.000232806	0.127627	0.048695	No
smoking_initiation	10	63174885	64174885	cg26095923	63747939	ARID5B	Body	63248358	64247585	1865	1736	3.19e-06	0.816731	5.26e-07	0.134573	0.0486926	No
smoking_initiation	6	26754967	30729306	cg08312626	27534137	-	-	27578761	28034121	612	612	0.161147	0.746851	0.00769508	0.0356149	0.0486925	No
smoking_initiation	8	26925349	27925349	cg18861197	27209336	PTK2B	5'UTR	26709366	27709326	3052	2032	1.92e-07	0.740041	5.47e-08	0.211271	0.0486875	No
smoking_initiation	7	117023709	118023709	cg22748179	117821879	-	-	117322367	118321389	1874	1247	5.99e-07	0.817978	9.76e-08	0.133334	0.0486871	No
smoking_initiation	7	1370794	2370794	cg14092364	1362621	-	-	862659	1862183	1871	705	0.00150577	0.81726	0.000243855	0.132304	0.0486868	No
smoking_initiation	13	100046450	101712300	cg19750992	100814377	PCCA	Body	100315189	101314106	2025	2025	0.193956	0.530723	0.0606703	0.165964	0.0486866	No
smoking_initiation	18	42158643	43158643	cg06614044	42324631	SETBP1	Body	41827261	42824306	1922	1187	0.0105115	0.775613	0.00220947	0.162982	0.0486845	No
smoking_initiation	12	55974480	56974480	cg06303168	56322959	WIBG	TSS1500	55823675	56822378	947	603	0.116234	0.76273	0.00957439	0.0627787	0.0486835	No
smoking_initiation	4	140386963	141386963	cg07753891	141445266	ELMOD2	TSS200	140945424	141945025	1870	548	0.0747363	0.738369	0.0127084	0.125506	0.0486807	No
smoking_initiation	3	156893770	159548333	cg05389084	157153803	PTX3|VEPH1	TSS1500|Body	156653922	157653791	2157	1749	0.657876	0.126884	0.13967	0.0268893	0.0486807	No
smoking_initiation	1	49011424	52273078	cg12793113	52060452	-	-	51560839	52560302	875	552	0.821032	0.0463287	0.0795208	0.00443846	0.0486802	No
smoking_initiation	17	1495177	2495177	cg00752045	2588136	PAFAH1B1	3'UTR	2088838	3087861	1475	659	0.237603	0.581201	0.0384689	0.0940501	0.0486773	No
smoking_initiation	8	26925349	27925349	cg03430526	27942055	C8orf80	TSS1500	27442265	28441952	2362	1476	2.56e-05	0.741946	7.22e-06	0.209344	0.048677	No
smoking_initiation	6	26754967	30729306	cg16333440	28967766	ZNF311	Body	28468301	29467719	2483	2483	0.422082	0.31247	0.124587	0.0921839	0.048677	No
smoking_initiation	1	65969643	66969643	cg03879673	66999751	SGIP1	1stExon|5'UTR	66500298	67499628	2418	1005	0.0285121	0.754895	0.00611308	0.161803	0.0486768	No
smoking_initiation	2	202343875	203343875	cg12805593	203776981	WDR12|ALS2CR8	TSS200|1stExon|5'UTR	203277331	204276327	1244	93	0.249097	0.60999	0.0267589	0.0654787	0.0486762	No
smoking_initiation	2	43750149	45659091	cg15481678	45600711	-	-	45100970	46100254	2602	1548	1.02e-05	0.753478	2.68e-06	0.197834	0.0486757	No
smoking_initiation	11	27179916	29152996	cg05716854	27119394	BBOX1|BBOX1-AS1	Body	26619549	27619063	2351	938	0.00915105	0.756501	0.00221974	0.183453	0.0486744	No
smoking_initiation	2	181527603	182527603	cg24523758	181845005	UBE2E3	TSS200|TSS1500	181345152	182344215	2392	1772	0.0891655	0.710076	0.0169723	0.135112	0.0486743	No
smoking_initiation	13	79691873	81681452	cg14883717	80915447	SPRY2	TSS1500	80419750	81414579	2355	2355	0.263666	0.502087	0.0639142	0.12166	0.0486732	No
smoking_initiation	6	108494161	109494161	cg14162952	109412453	SESN1	Body	108913201	109912433	2035	949	0.369775	0.433657	0.0680903	0.0798049	0.048673	No
smoking_initiation	12	55974480	56974480	cg06612119	56404209	-	-	55904213	56903379	811	720	0.116187	0.762252	0.00964716	0.0632423	0.0486718	No
smoking_initiation	18	72035282	73035282	cg04547119	72112867	FAM69C	Body	71614184	72612048	2142	1060	0.0174291	0.737641	0.00453137	0.191729	0.0486697	No
smoking_initiation	13	79691873	81681452	cg11617975	80916774	-	-	80419750	81416535	2358	2358	0.271778	0.517576	0.0557859	0.106191	0.0486693	No
smoking_initiation	1	43511737	44511737	cg23930257	44201191	ST3GAL3	Body|5'UTR	43701201	44699848	1592	1212	4.6e-08	0.846145	5.72e-09	0.105187	0.0486682	No
smoking_initiation	1	7291461	8984823	cg20141160	8395535	SLC45A1	Body	7896182	8895448	1822	1822	0.0144979	0.800836	0.00241912	0.133579	0.0486681	No
smoking_initiation	10	118178712	119178712	cg15179881	118596840	-	-	118097712	119092130	1625	1483	0.0445796	0.0143817	0.674742	0.217629	0.048668	No
smoking_initiation	5	164596435	168114971	cg25097167	167242266	TENM2	Body	166743702	167741385	1622	1622	1.2e-06	0.814136	2.03e-07	0.137195	0.0486675	No
smoking_initiation	1	43511737	44511737	cg01782059	44715942	ERI3	Body	44216376	45215905	1553	422	0.036735	0.780058	0.00605311	0.128487	0.0486664	No
smoking_initiation	6	26754967	30729306	cg01164090	27369144	ZNF391	Body	27578761	27868945	387	387	0.422799	0.49733	0.0143612	0.0168441	0.0486664	No
smoking_initiation	8	59314666	60314666	cg20848390	59465780	SDCBP	1stExon|5'UTR	58966775	59965729	2468	1409	3.44e-05	0.779556	7.59e-06	0.171737	0.0486647	No
smoking_initiation	2	200436399	201436399	cg02080682	200954524	-	-	200454560	201454343	1586	1545	0.0531922	0.786031	0.00710916	0.105005	0.0486632	No
smoking_initiation	5	42690647	43690647	cg26327618	42756409	CCDC152	TSS1500	42256893	43254973	2135	1429	0.24909	0.548027	0.0482071	0.106013	0.0486627	No
smoking_initiation	1	43511737	44511737	cg02066364	43848172	-	-	43349171	44347087	1714	1424	4.62e-08	0.849067	5.56e-09	0.102271	0.0486626	No
smoking_initiation	7	132583234	134089846	cg03656688	133816132	LRGUK	Body	133316535	134316126	2464	1828	0.0608816	0.739648	0.0114729	0.139335	0.0486625	No
smoking_initiation	12	55974480	56974480	cg16307498	56499091	PA2G4	Body	55999228	56993714	762	750	0.11629	0.763968	0.00939695	0.0616845	0.0486603	No
smoking_initiation	2	124205	1124205	cg02096296	1018046	SNTG2	Body	520542	1517894	3997	2456	1.19e-06	0.68668	4.58e-07	0.264659	0.0486592	No
smoking_initiation	2	58789218	61026618	cg16951074	60755359	BCL11A	Body	60255546	61254954	1765	1463	0.00404156	0.81214	0.000669526	0.134491	0.0486586	No
smoking_initiation	6	52395230	53395230	cg12344364	52475486	-	-	51977471	52975352	2272	1176	0.201167	0.552988	0.0526115	0.144575	0.0486583	No
smoking_initiation	1	43511737	44511737	cg26479205	44116034	KDM4A	5'UTR	43616337	44615873	1707	1393	4.55e-08	0.836607	6.24e-09	0.114735	0.0486581	No
smoking_initiation	7	77271983	78271983	cg17609731	77325533	RSBN1L	TSS1500	76826438	77825224	2507	1400	0.0994478	0.672177	0.0231686	0.15655	0.048656	No
smoking_initiation	9	86207289	87207289	cg08670517	86323640	UBQLN1	TSS1500	85824571	86821833	2488	1390	0.201284	0.588314	0.0412449	0.120502	0.0486553	No
smoking_initiation	1	95914335	96914335	cg03993565	96690210	-	-	96190605	97189804	2504	1778	0.0116801	0.755101	0.00281214	0.181752	0.0486551	No
smoking_initiation	1	7291461	8984823	cg20302171	8426319	RERE	Body|5'UTR	7926401	8926285	1771	1771	0.0136992	0.756728	0.00321782	0.1777	0.0486546	No
smoking_initiation	6	108494161	109494161	cg08097289	108864305	-	-	108364582	109363734	1337	1200	0.377721	0.454317	0.0541845	0.0651236	0.0486541	No
smoking_initiation	8	59314666	60314666	cg17984783	59465534	SDCBP	TSS200	58965534	59965200	2467	1407	3.35e-05	0.758395	8.52e-06	0.192909	0.0486537	No
smoking_initiation	4	140386963	141386963	cg25323711	141349096	CLGN	TSS1500	140849146	141848258	1721	750	0.00355283	0.75385	0.000909978	0.193033	0.0486535	No
smoking_initiation	12	120583279	121583279	cg19524972	121647936	P2RX4	1stExon|5'UTR	121148154	122146592	1984	1013	0.203017	0.599743	0.0375898	0.110998	0.0486526	No
smoking_initiation	1	43511737	44511737	cg01738710	44182062	ST3GAL3|LOC101929592	Body|5'UTR	43682461	44681483	1621	1252	4.58e-08	0.842961	5.9e-09	0.108389	0.0486503	No
smoking_initiation	12	120583279	121583279	cg01363902	121022439	-	-	120522744	121520010	1828	1756	0.134756	0.668395	0.0248737	0.123325	0.0486492	No
smoking_initiation	7	3003207	4003207	cg06362292	3885212	SDK1	Body	3385384	4385003	2677	1639	0.0157796	0.752814	0.00375309	0.179005	0.0486485	No
smoking_initiation	20	29393501	31675258	cg02107801	31482551	-	-	30982566	31982250	1553	1212	0.14796	0.623595	0.0344889	0.145309	0.0486474	No
smoking_initiation	6	26754967	30729306	cg01963633	30079177	TRIM31	Body	29579544	30578543	8051	8051	3.56e-34	1.27e-34	0.701776	0.249578	0.0486456	Yes
smoking_initiation	12	120583279	121583279	cg27088822	121731226	CAMKK2	5'UTR	121231790	122230007	2003	853	0.219718	0.573814	0.0437124	0.11411	0.0486455	No
smoking_initiation	12	69155167	70155167	cg18669241	69498877	-	-	68998943	69998419	2122	1911	0.206252	0.55154	0.0526961	0.140867	0.0486453	No
smoking_initiation	14	79063654	80602233	cg09950309	79744991	NRXN3	TSS1500|Body	79254073	80244987	1455	1455	0.120096	0.733672	0.0137339	0.0838523	0.0486452	No
smoking_initiation	2	144900317	146640132	cg10423342	146346422	-	-	145847185	146845933	1541	1262	1.33e-13	0.838923	1.79e-14	0.112432	0.0486452	No
smoking_initiation	6	26754967	30729306	cg14101356	27509834	-	-	27578761	28008023	548	548	0.277959	0.611355	0.0194064	0.0426346	0.048645	No
smoking_initiation	3	52386605	54266212	cg11178025	53289728	TKT	Body	52790213	53789698	1886	1886	0.157015	0.645818	0.0290571	0.119466	0.0486442	No
smoking_initiation	17	1495177	2495177	cg05995697	2378520	METTL16	Body	1879231	2878480	1496	1063	0.112956	0.716499	0.0166074	0.105295	0.0486428	No
smoking_initiation	17	1495177	2495177	cg08443019	1946299	DPH1|OVCA2	Body|3'UTR	1446656	2445904	1733	1665	0.112779	0.715631	0.0167447	0.106203	0.0486417	No
smoking_initiation	7	117023709	118023709	cg01351225	117864824	ANKRD7	1stExon|5'UTR	117365754	118364806	1902	1192	5.64e-07	0.770189	1.33e-07	0.18117	0.0486401	No
smoking_initiation	7	3003207	4003207	cg27068757	3727166	SDK1	Body	3227255	4227122	2942	2368	0.0152189	0.754272	0.00359795	0.178271	0.04864	No
smoking_initiation	9	133834588	135407263	cg05061804	135282417	TTF1	TSS200	134782708	135782277	1759	1017	0.0607742	0.761424	0.00955081	0.119611	0.0486398	No
smoking_initiation	2	124205	1124205	cg01735083	592681	-	-	92999	1092195	3094	3021	1.15e-06	0.66209	5.01e-07	0.289269	0.0486387	No
smoking_initiation	7	1370794	2370794	cg14202087	1248936	-	-	750149	1748154	1874	420	0.00149635	0.809976	0.000258047	0.139632	0.048638	No
smoking_initiation	6	99847745	101829173	cg19228334	101851283	GRIK2	Body	101351365	102351254	2013	940	0.162139	0.593219	0.0420835	0.153922	0.0486363	No
smoking_initiation	13	100046450	101712300	cg02583827	100636975	ZIC2	Body	100138079	101136685	2064	2064	0.401261	0.403146	0.0733312	0.0736269	0.0486347	No
smoking_initiation	3	52386605	54266212	cg25188828	52526356	NISCH	Body	52027330	53026104	1187	906	0.181447	0.688665	0.0169547	0.0643015	0.0486324	No
smoking_initiation	12	69155167	70155167	cg07463429	70133063	RAB3IP	TSS200|5'UTR	69633070	70633055	2943	1280	0.203058	0.531591	0.0599149	0.156804	0.0486314	No
smoking_initiation	3	52386605	54266212	cg25796963	52827657	ITIH3	TSS1500	52328024	53327437	1634	1578	0.162252	0.64888	0.0280616	0.112175	0.0486309	No
smoking_initiation	1	70990122	74324909	cg18974212	74348474	-	-	73848505	74848069	1896	1188	0.000150356	0.83269	2.14e-05	0.118507	0.0486308	No
smoking_initiation	1	74491596	75491596	cg18974212	74348474	-	-	73848505	74848069	1896	435	0.000150356	0.83269	2.14e-05	0.118507	0.0486308	No
smoking_initiation	20	53962393	54962393	cg08575141	54923208	-	-	54423296	55421856	1684	906	0.0201309	0.784959	0.00365889	0.142621	0.04863	No
smoking_initiation	12	55974480	56974480	cg25366834	56157878	SARNP	Body	55660184	56655658	1258	567	0.11396	0.742852	0.0125832	0.081975	0.0486294	No
smoking_initiation	20	29393501	31675258	cg08466983	30255918	BCL2L1	Body	29804073	30755698	1318	1318	0.449877	0.287752	0.13039	0.0833518	0.0486289	No
smoking_initiation	2	50235943	51841259	cg23273041	51260739	NRXN1	TSS1500	50761736	51759834	2537	2537	4.21e-05	0.751656	1.12e-05	0.199662	0.0486288	No
smoking_initiation	7	132583234	134089846	cg04421483	132755786	CHCHD3	Body	132256671	133254104	1542	981	0.0759369	0.718685	0.0149842	0.141765	0.0486286	No
smoking_initiation	12	120583279	121583279	cg17026456	120703085	PXN	Body	120203179	121202664	1646	1038	0.250831	0.570635	0.0396811	0.090225	0.0486284	No
smoking_initiation	10	8303551	9303551	cg04640972	8373522	-	-	7873603	8872667	2948	1768	0.0508556	0.69101	0.0143652	0.195141	0.0486283	No
smoking_initiation	17	26823322	27823322	cg08810238	27225046	DHRS13|FLOT2	TSS1500|3'UTR	26725265	27724954	1136	1030	0.348145	0.526064	0.0307496	0.0464154	0.0486264	No
smoking_initiation	4	27746049	29330758	cg06652697	28491895	-	-	27992039	28991273	3226	3226	0.0261462	0.718343	0.00726746	0.199618	0.0486247	No
smoking_initiation	1	209802043	210802043	cg00042144	209958035	C1orf74	TSS200	209458150	210458007	1619	1070	0.299865	0.537622	0.0407956	0.0730931	0.0486247	No
smoking_initiation	13	79691873	81681452	cg06125576	80913340	SPRY2	5'UTR	80413817	81413039	2356	2356	0.269673	0.513528	0.057923	0.110252	0.0486236	No
smoking_initiation	1	43511737	44511737	cg25463399	43820383	-	-	43320435	44315179	1730	1387	3.39e-08	0.623349	1.78e-08	0.328028	0.0486234	No
smoking_initiation	6	26754967	30729306	cg09551472	27280195	POM121L2	TSS200	27578761	27779506	270	270	0.543886	0.385742	0.0127527	0.00899603	0.0486232	No
smoking_initiation	7	1370794	2370794	cg11524642	1191861	-	-	692234	1691604	1874	352	0.00276675	0.749882	0.000730705	0.197997	0.0486231	No
smoking_initiation	1	31695819	32695819	cg16173775	32673381	IQCC|DCDC2B	TSS1500|Body	32173396	33170068	796	410	0.583637	0.305233	0.0410745	0.0214328	0.0486226	No
smoking_initiation	7	77271983	78271983	cg18134731	77394822	RSBN1L	Body	76894836	77894397	2621	1640	0.0982914	0.664535	0.0243015	0.164251	0.0486213	No
smoking_initiation	2	43750149	45659091	cg24443673	44777044	CAMKMT|MIR548AD	TSS1500|Body	44277203	45276698	2273	2273	1.03e-05	0.761122	2.58e-06	0.190246	0.0486199	No
smoking_initiation	1	7291461	8984823	cg14668879	8390587	SLC45A1	Body	7890801	8889352	1830	1830	0.0146472	0.809087	0.0022706	0.125375	0.0486193	No
smoking_initiation	4	147297913	148297913	cg07256007	147663430	TTC29	Body	147163631	148163235	1766	1519	0.000560759	0.809963	9.75e-05	0.140763	0.0486162	No
smoking_initiation	12	120583279	121583279	cg23829447	121078214	CABP1	TSS1500	120579669	121578033	1928	1926	0.1385	0.68656	0.0212139	0.105111	0.0486157	No
smoking_initiation	20	53962393	54962393	cg04742384	54576415	CBLN4	Body	54078917	55076259	2228	2012	0.00285668	0.795727	0.000546772	0.152254	0.0486156	No
smoking_initiation	5	103429588	104429588	cg00824096	104583035	-	-	104083386	105082901	2241	907	0.416496	0.372141	0.0859762	0.0767716	0.0486153	No
smoking_initiation	17	7303118	8303118	cg05704893	7982773	ALOX12B	Body	7482779	8482647	1665	1422	0.458872	0.363547	0.071984	0.0569816	0.0486147	No
smoking_initiation	6	26754967	30729306	cg21809927	30079265	TRIM31	Body	29579544	30578543	8051	8051	2.24e-25	7.98e-26	0.701799	0.249586	0.0486147	Yes
smoking_initiation	1	43511737	44511737	cg23290313	44287964	ST3GAL3	Body	43788172	44785686	1550	1085	4.57e-08	0.840256	6.04e-09	0.11113	0.0486139	No
smoking_initiation	7	1370794	2370794	cg23221230	2187168	MAD1L1	Body	1687370	2684992	2023	1402	0.00230225	0.788554	0.000467459	0.160063	0.0486128	No
smoking_initiation	11	27179916	29152996	cg15621260	27015813	FIBIN	1stExon|5'UTR	26515896	27515527	2737	804	0.118189	0.615003	0.0351805	0.183015	0.0486127	No
smoking_initiation	10	63174885	64174885	cg16389209	63809121	ARID5B	Body	63310040	64308304	1932	1674	3.19e-06	0.816608	5.27e-07	0.134777	0.048612	No
smoking_initiation	20	53962393	54962393	cg17767224	54039482	LINC01441|LINC01440	TSS200|Body	53539589	54539176	2203	1456	0.00282903	0.788043	0.000574355	0.159941	0.048612	No
smoking_initiation	1	7291461	8984823	cg02727252	8387157	SLC45A1	Body	7887248	8887005	1837	1837	0.0146025	0.806619	0.00231542	0.127852	0.0486118	No
smoking_initiation	11	27179916	29152996	cg15192310	28284033	METTL15	Body	27784496	28783962	1347	1347	0.0721249	0.789177	0.00754793	0.0825394	0.048611	No
smoking_initiation	1	43511737	44511737	cg15482928	44047427	PTPRF	Body	43547492	44545908	1651	1552	4.18e-08	0.76877	9.93e-09	0.182623	0.0486072	No
smoking_initiation	12	55974480	56974480	cg13731383	56414698	IKZF4	1stExon|5'UTR	55915095	56914014	809	728	0.114127	0.749059	0.0116688	0.0765384	0.0486071	No
smoking_initiation	1	87413176	88413176	cg01023053	87797123	LMO4	5'UTR	87298748	88296606	1781	1595	0.193235	0.622677	0.0320981	0.103384	0.0486069	No
smoking_initiation	6	99847745	101829173	cg05849176	100754688	-	-	100255471	101254456	1869	1869	0.0162265	0.813386	0.00238288	0.119398	0.0486061	No
smoking_initiation	2	161601261	163302993	cg26678325	162482083	SLC4A10	Body|5'UTR	161982279	162979921	1151	1151	0.000147871	0.848142	1.8e-05	0.103088	0.0486041	No
smoking_initiation	5	86303812	89371745	cg01420298	88324824	MEF2C-AS1	Body	87824991	88824409	880	880	0.00363776	0.87766	0.000289547	0.0698086	0.0486039	No
smoking_initiation	4	140386963	141386963	cg16650096	140745554	MAML3	Body	140246266	141244872	1614	1428	0.0038345	0.813827	0.000627395	0.133109	0.0486023	No
smoking_initiation	8	59314666	60314666	cg12848220	59572451	NSMAF	TSS200|TSS1500	59075434	60071509	2491	1530	3.47e-05	0.785733	7.32e-06	0.165624	0.0486017	No
smoking_initiation	10	102686838	105665256	cg22482381	103578053	MGEA5	1stExon|5'UTR	103078252	104078044	1073	1073	0.0874622	0.773312	0.00921316	0.0814112	0.0486011	No
smoking_initiation	6	111158371	112158371	cg24455148	112412589	C6orf225	5'UTR	111913262	112912386	1686	468	0.00144759	0.815112	0.000239129	0.134601	0.0486005	No
smoking_initiation	10	63174885	64174885	cg10827378	63421958	C10orf107	TSS1500	62924575	63920830	1691	1385	3.24e-06	0.828089	4.82e-07	0.123307	0.0486003	No
smoking_initiation	7	132583234	134089846	cg12706662	133997541	SLC35B4	Body	133497610	134497456	2783	1544	0.0638995	0.690171	0.0167259	0.180606	0.0485981	No
smoking_initiation	6	26754967	30729306	cg16138161	27635891	-	-	27578761	28135660	863	863	0.124935	0.769672	0.00793861	0.048858	0.0485973	No
smoking_initiation	6	26754967	30729306	cg01086810	28234912	ZNF187	1stExon|5'UTR	27734954	28734806	1964	1964	0.069225	0.733682	0.0128074	0.13569	0.0485952	No
smoking_initiation	8	8208714	11263655	cg01269314	10695457	PINX1	Body	10195477	11194911	2921	2921	0.128255	0.636584	0.0312934	0.155274	0.0485942	No
smoking_initiation	17	1495177	2495177	cg19803550	1637391	WDR81	Body	1153858	2136065	1898	1173	0.149969	0.675969	0.0227906	0.102678	0.048594	No
smoking_initiation	3	25225501	26225501	cg18482683	25661989	TOP2B	Body	25163747	26160471	2011	1776	0.39552	0.390953	0.0829701	0.0819634	0.0485939	No
smoking_initiation	2	50235943	51841259	cg23042011	51255480	NRXN1	5'UTR	50756800	51755442	2533	2533	4.28e-05	0.764907	1.04e-05	0.186446	0.0485939	No
smoking_initiation	5	42690647	43690647	cg05611218	43121586	ZNF131	TSS200	42623245	43620582	2257	2142	0.250286	0.551436	0.0467446	0.10294	0.0485936	No
smoking_initiation	6	111158371	112158371	cg10140286	112408378	FAM229B|TUBE1	TSS1500|Body	111908646	112907555	1693	478	0.000793921	0.794095	0.000156376	0.156362	0.0485931	No
smoking_initiation	7	1370794	2370794	cg12492273	2119499	MAD1L1	Body	1619835	2619484	1999	1505	0.00138092	0.758516	0.000348112	0.191163	0.0485912	No
smoking_initiation	7	68468288	70496371	cg17453141	70274093	-	-	69775270	70773865	2478	1686	0.0330414	0.739379	0.00765857	0.17133	0.0485911	No
smoking_initiation	12	120583279	121583279	cg18562282	121249125	SPPL3	Body	120749257	121742770	2151	1759	0.1301	0.642093	0.0302029	0.149014	0.0485901	No
smoking_initiation	1	7291461	8984823	cg02578391	8877013	RERE	5'UTR	8377828	9375586	1669	856	0.01426	0.786513	0.00268338	0.147954	0.04859	No
smoking_initiation	17	1495177	2495177	cg10887757	2305255	MNT	TSS1500	1805677	2804858	1535	1198	0.112054	0.710676	0.0175327	0.111148	0.0485893	No
smoking_initiation	6	99847745	101829173	cg10421739	100759926	-	-	100261616	101259222	1852	1852	0.015511	0.795095	0.00269526	0.13811	0.0485888	No
smoking_initiation	20	29393501	31675258	cg16326403	31123990	-	-	30624479	31623759	1564	1564	0.153281	0.6721	0.0234144	0.102618	0.0485869	No
smoking_initiation	7	132583234	134089846	cg10795359	134143988	AKR1B1	TSS200	133644052	134642595	2843	1271	0.0837838	0.647732	0.0251916	0.194707	0.0485855	No
smoking_initiation	14	77029375	78029375	cg23998119	77600217	ZDHHC22	Body	77100305	78099745	2437	2153	5.02e-08	1.58e-08	0.7241	0.227315	0.0485847	Yes
smoking_initiation	8	8208714	11263655	cg06940756	10927738	XKR6	Body	10429797	11427637	2741	2183	0.130559	0.63951	0.0307541	0.150592	0.048584	No
smoking_initiation	7	1370794	2370794	cg25560514	1975756	MAD1L1	Body	1475972	2473804	1828	1657	0.00148687	0.816711	0.00024218	0.132977	0.0485834	No
smoking_initiation	7	98571478	99571478	cg09409821	98923250	ARPC1A	TSS1500	98423253	99422539	743	633	0.613749	0.271711	0.0457504	0.0202055	0.0485834	No
smoking_initiation	3	156893770	159548333	cg21767902	158288887	MLF1	TSS200	157789277	158787904	2684	2684	0.0356796	0.733077	0.0084801	0.174185	0.0485784	No
smoking_initiation	1	7291461	8984823	cg10514638	8021611	PARK7	TSS200	7521765	8521238	2199	2199	0.0139062	0.766092	0.00305714	0.168369	0.0485761	No
smoking_initiation	2	144900317	146640132	cg12472484	145606816	TEX41	Body	145107459	146106611	1166	1166	1.12e-05	0.858196	1.22e-06	0.0932163	0.0485752	No
smoking_initiation	16	220986	1220986	cg07373304	1048983	-	-	549754	1546861	1639	992	0.351663	0.471938	0.0545997	0.0732251	0.0485742	No
smoking_initiation	16	69076894	70607394	cg20227749	69796112	WWP2	TSS200	69298923	70293681	1501	1501	0.0504105	0.797338	0.00616796	0.0975095	0.0485737	No
smoking_initiation	7	1370794	2370794	cg04244307	1847567	-	-	1348515	2347433	1718	1711	0.00141533	0.777416	0.000313739	0.172282	0.0485727	No
smoking_initiation	17	1495177	2495177	cg23269922	1945135	DPH1|OVCA2	TSS200|Body	1445431	2443672	1734	1664	0.113745	0.721759	0.0157885	0.100136	0.0485719	No
smoking_initiation	16	220986	1220986	cg15552054	939156	LMF1	Body	439728	1437115	1495	1116	0.355416	0.476432	0.0511137	0.0684689	0.0485687	No
smoking_initiation	8	59314666	60314666	cg24929479	60050151	-	-	59550571	60550114	1680	1507	3.64e-05	0.824313	5.62e-06	0.127078	0.0485665	No
smoking_initiation	12	120583279	121583279	cg10573521	121440271	HNF1A	3'UTR	120940418	121939761	2119	1440	0.132812	0.652939	0.028013	0.137671	0.0485658	No
smoking_initiation	7	1370794	2370794	cg06185885	2338864	SNX8	Body	1839009	2836848	2064	1116	0.0907759	0.718464	0.0159562	0.12624	0.0485636	No
smoking_initiation	1	153706358	155533918	cg12970154	153628920	-	-	153131366	154128672	1475	444	0.194344	0.629521	0.0301048	0.0974674	0.0485634	No
smoking_initiation	3	47490500	50681136	cg03883939	49754876	RNF123|AMIGO3	Body|3'UTR|1stExon	49255075	50254624	1214	1214	0.00218488	0.890114	0.000144929	0.0589951	0.0485611	No
smoking_initiation	12	55974480	56974480	cg05898978	56669803	CS	Body	56177954	57169158	783	557	0.116254	0.76387	0.0094263	0.0618889	0.0485608	No
smoking_initiation	10	102686838	105665256	cg13252968	103604222	KCNIP2	TSS1500	103104441	104102331	1045	1045	0.0806914	0.805399	0.00595558	0.0593954	0.0485591	No
smoking_initiation	13	100046450	101712300	cg26574777	100927476	PCCA	Body	100427533	101427318	2001	2001	0.209712	0.573339	0.0451104	0.12328	0.048558	No
smoking_initiation	6	111158371	112158371	cg02393603	112328944	-	-	111829239	112826474	1740	612	4.07e-06	0.791901	8.21e-07	0.159537	0.0485572	No
smoking_initiation	6	26754967	30729306	cg21109013	27806393	HIST1H2BN|HIST1H2AK	TSS200|TSS1500	27578761	28306264	1188	1188	0.0993998	0.76726	0.00972967	0.0750541	0.0485564	No
smoking_initiation	10	63174885	64174885	cg05108883	64028957	RTKN2	TSS1500	63529260	64527697	1772	1095	3.13e-06	0.801021	5.88e-07	0.15042	0.0485551	No
smoking_initiation	6	111158371	112158371	cg12141227	112260087	-	-	111760246	112759671	1734	679	3.19e-06	0.844013	4.06e-07	0.10743	0.0485539	No
smoking_initiation	5	164596435	168114971	cg09914263	167280695	TENM2	Body	166780804	167780666	1634	1634	1.21e-06	0.818834	1.96e-07	0.13261	0.0485538	No
smoking_initiation	17	7303118	8303118	cg00938816	8058149	-	-	7559462	8557608	1646	1334	0.422095	0.33455	0.108698	0.0861046	0.0485524	No
smoking_initiation	7	1370794	2370794	cg03922095	1525238	INTS1	Body	1025533	2025096	1917	1035	0.00141202	0.775541	0.000317213	0.174178	0.0485522	No
smoking_initiation	10	102686838	105665256	cg15626522	103893837	PPRC1	Body|5'UTR	103393990	104393506	1084	1084	0.0500836	0.807125	0.00550898	0.0887317	0.0485503	No
smoking_initiation	18	72035282	73035282	cg05481041	72922694	ZADH2|TSHZ1	TSS200|TSS1500	72423710	73422668	1923	973	0.0179946	0.781936	0.00340962	0.148113	0.0485475	No
smoking_initiation	10	21532942	22532942	cg10375078	22624374	-	-	22126569	23123231	1015	288	0.000792213	0.859774	8.37e-05	0.0908048	0.0485457	No
smoking_initiation	5	93698290	94698290	cg00501598	94424261	MCTP1	Body	93924400	94923257	1780	1398	0.0018229	0.811163	0.000310588	0.138158	0.0485449	No
smoking_initiation	1	65969643	66969643	cg12419199	65950704	LEPR	5'UTR	65452572	66450601	2345	1313	5.95e-06	0.801214	1.12e-06	0.150234	0.0485444	No
smoking_initiation	9	127573097	128573097	cg21761702	128618894	PBX3	Body	128121592	129118533	1657	531	0.0831537	0.733397	0.0137431	0.121162	0.0485439	No
smoking_initiation	7	68468288	70496371	cg16169013	70128700	AUTS2	Body	69629163	70628288	2232	1863	0.00985794	0.701667	0.00332486	0.236608	0.0485425	No
smoking_initiation	1	7291461	8984823	cg26571926	8613145	RERE	Body	8114319	9112740	1755	1446	0.0147717	0.815978	0.00214719	0.118561	0.0485422	No
smoking_initiation	6	26754967	30729306	cg14157584	27563994	-	-	27578761	28063855	683	683	0.156034	0.738103	0.0100115	0.04731	0.0485407	No
smoking_initiation	17	26823322	27823322	cg06443769	26744200	-	-	26245037	27243480	769	335	0.400598	0.426631	0.0601842	0.0640466	0.0485401	No
smoking_initiation	12	55974480	56974480	cg15097669	56225116	TMEM198B	Body|ExonBnd	55725190	56724919	1161	580	0.104456	0.685577	0.0213499	0.140077	0.0485397	No
smoking_initiation	16	69076894	70607394	cg08209934	69966975	WWP2|MIR140	TSS200|Body	69467412	70464818	1333	1333	0.051456	0.813804	0.00512922	0.0810728	0.048538	No
smoking_initiation	7	1370794	2370794	cg24956109	1518428	INTS1	Body	1018699	2018418	1924	1025	0.00148065	0.813232	0.000248616	0.136502	0.0485373	No
smoking_initiation	17	7303118	8303118	cg19537511	8213813	ARHGEF15	5'UTR	7714180	8713418	1814	1109	0.444865	0.352476	0.0860172	0.0681047	0.0485367	No
smoking_initiation	17	1495177	2495177	cg22600419	1969553	SMG6	Body	1470545	2468169	1739	1710	0.110806	0.703097	0.0187343	0.118826	0.0485362	No
smoking_initiation	7	1370794	2370794	cg02825527	2087843	MAD1L1	Body	1588007	2587686	1941	1536	0.00145576	0.799627	0.000273371	0.15011	0.0485343	No
smoking_initiation	2	200436399	201436399	cg24151841	201332878	SPATS2L	Body	200833967	201829602	1672	1009	0.0922441	0.71396	0.0166261	0.128636	0.0485334	No
smoking_initiation	2	199023122	200023122	cg17754171	200324668	SATB2	5'UTR	199824905	200823523	1078	180	0.109227	0.761018	0.0102004	0.0710211	0.0485334	No
smoking_initiation	2	200436399	201436399	cg17754171	200324668	SATB2	5'UTR	199824905	200823523	1078	564	0.109227	0.761018	0.0102004	0.0710211	0.0485334	No
smoking_initiation	17	1495177	2495177	cg26988800	2415132	METT10D	1stExon|5'UTR	1915387	2914224	1520	986	0.114638	0.728717	0.0147024	0.0934097	0.0485325	No
smoking_initiation	18	42158643	43158643	cg05752393	43418829	SIGLEC15	Body	42919925	43914787	2273	605	0.0108318	0.697666	0.0037154	0.239257	0.04853	No
smoking_initiation	6	26754967	30729306	cg07031070	28543670	SCAND3	Body	28043828	29042574	2369	2369	0.101578	0.692011	0.0202157	0.137673	0.0485219	No
smoking_initiation	8	8208714	11263655	cg24664689	11058690	XKR6	1stExon	10558748	11554261	2771	1970	0.131168	0.64315	0.0300188	0.147142	0.0485211	No
smoking_initiation	12	55974480	56974480	cg25954162	56546720	MYL6B	5'UTR	56047451	57046194	697	647	0.111553	0.732839	0.0141538	0.0929337	0.0485205	No
smoking_initiation	6	26754967	30729306	cg13921980	28361801	ZSCAN12	Body	27862152	28861320	2251	2251	0.0725484	0.740944	0.0123102	0.125677	0.0485203	No
smoking_initiation	2	43750149	45659091	cg06497668	45155703	-	-	44656624	45655666	2378	2378	1.08e-05	0.796136	2.1e-06	0.155331	0.0485198	No
smoking_initiation	11	45893574	46893574	cg24939811	45793222	DKFZp779M0652	Body	45293390	46292362	1488	421	0.507213	0.252096	0.128403	0.0637705	0.0485174	No
smoking_initiation	17	7303118	8303118	cg24877198	7656514	RPL29P2|DNAH2	TSS1500|Body	7157346	8155872	1680	1499	0.447951	0.358417	0.0806407	0.0644742	0.0485166	No
smoking_initiation	7	1370794	2370794	cg24247786	1940280	MAD1L1	Body	1442929	2439896	1807	1687	0.00146267	0.803419	0.000266503	0.146337	0.0485155	No
smoking_initiation	10	102686838	105665256	cg25123470	103603722	KCNIP2	TSS200	103103846	104102331	1046	1046	0.0797818	0.79632	0.00686924	0.0685149	0.0485145	No
smoking_initiation	1	7291461	8984823	cg17597631	8443425	RERE	Body|5'UTR	7943464	8943345	1716	1716	0.0147676	0.815747	0.00215188	0.11882	0.0485143	No
smoking_initiation	5	86303812	89371745	cg13902110	87990490	-	-	87490664	88489418	980	980	9.47e-07	0.88147	7.53e-08	0.070015	0.0485142	No
smoking_initiation	12	55974480	56974480	cg03694302	56191228	SARNP	Body	55692698	56682816	1226	572	0.114837	0.748547	0.0117249	0.0763783	0.0485133	No
smoking_initiation	17	1495177	2495177	cg19949018	2275913	SGSM2	Body	1777427	2775742	1561	1252	0.112152	0.711357	0.0174357	0.110542	0.0485128	No
smoking_initiation	16	220986	1220986	cg10096052	615709	NHLRC4	TSS1500	118747	1115377	1605	1504	0.311577	0.417844	0.0948778	0.127188	0.0485127	No
smoking_initiation	12	55974480	56974480	cg20367894	56537247	ESYT1	Body	56037259	57036067	716	681	0.118235	0.776735	0.00747295	0.0490444	0.0485125	No
smoking_initiation	12	55974480	56974480	cg21191347	56499760	PA2G4	Body	56000281	56993714	759	747	0.117222	0.770085	0.00848556	0.0556972	0.048511	No
smoking_initiation	15	47185010	48185010	cg22700091	48470612	MYEF2	TSS200	47971725	48970280	1076	449	0.109618	0.76456	0.00970084	0.0676126	0.0485083	No
smoking_initiation	17	26823322	27823322	cg07469981	27072251	TRAF4	Body	26574820	27570622	1032	780	0.350623	0.524097	0.0307931	0.0459798	0.0485073	No
smoking_initiation	16	71466463	73074550	cg03865041	71842666	AP1G1	1stExon|5'UTR	71342713	72340605	2106	1767	0.426979	0.386394	0.0725325	0.0655897	0.0485051	No
smoking_initiation	1	70990122	74324909	cg11333664	74215505	-	-	73717696	74713080	1993	1422	6.25e-05	0.792771	1.25e-05	0.15865	0.0485045	No
smoking_initiation	1	74491596	75491596	cg11333664	74215505	-	-	73717696	74713080	1993	298	6.25e-05	0.792771	1.25e-05	0.15865	0.0485045	No
smoking_initiation	20	29393501	31675258	cg24977301	31656499	BPIFB3	Body	31157394	32155936	1464	1032	0.22643	0.616513	0.0291725	0.079381	0.0485038	No
smoking_initiation	16	69076894	70607394	cg02636461	69148474	HAS3	Body	68649084	69648154	1703	818	0.123124	0.71439	0.0167638	0.0972182	0.0485034	No
smoking_initiation	10	102686838	105665256	cg15112775	103590859	KCNIP2	Body	103091147	104090311	1070	1070	0.079761	0.762601	0.0103383	0.098797	0.0485022	No
smoking_initiation	12	55974480	56974480	cg15953948	56239263	-	-	55740943	56724919	1120	580	0.113437	0.744476	0.0123808	0.081205	0.0485007	No
smoking_initiation	7	98571478	99571478	cg14267754	99424203	CYP3A43	TSS1500	98930036	99922393	893	492	0.601431	0.276868	0.0501601	0.0230426	0.0484986	No
smoking_initiation	17	1495177	2495177	cg22656126	1637206	WDR81	Body	1153858	2136065	1898	1173	0.148858	0.670962	0.0239189	0.107763	0.0484983	No
smoking_initiation	6	99847745	101829173	cg02249030	99961954	USP45	5'UTR	99462000	100461565	2730	1675	0.151828	0.578525	0.0459837	0.175167	0.0484959	No
smoking_initiation	17	1495177	2495177	cg24035107	2394399	METT10D	Body	1895019	2894224	1538	1049	0.115334	0.733019	0.0140304	0.0891239	0.0484935	No
smoking_initiation	6	26754967	30729306	cg01092133	28743649	-	-	28247221	29243635	2396	2396	0.142941	0.609505	0.0378248	0.161237	0.0484921	No
smoking_initiation	6	111158371	112158371	cg06573741	112412642	FAM229B	5'UTR	111913262	112912386	1686	468	0.00144961	0.816248	0.000237305	0.133574	0.0484918	No
smoking_initiation	17	30185935	31185935	cg03841394	30627045	RHBDL3	Body	30127339	31124743	1375	1318	0.513713	0.316369	0.0751772	0.0462492	0.0484912	No
smoking_initiation	17	1495177	2495177	cg16625402	1787000	RPA1	Body	1287761	2285171	1869	1484	0.110314	0.700134	0.0192071	0.121854	0.0484911	No
smoking_initiation	7	1370794	2370794	cg22488268	1498641	MICALL2	Body	998802	1998384	1952	1009	0.00147688	0.811078	0.000252649	0.138703	0.0484898	No
smoking_initiation	7	96129103	97129103	cg11997899	96654183	DLX5	TSS200	96154285	97150570	1884	1868	0.218398	0.598014	0.0361531	0.0989452	0.0484898	No
smoking_initiation	12	55974480	56974480	cg05007460	56259219	-	-	55759851	56724919	1061	580	0.11255	0.738585	0.01328	0.0870985	0.0484866	No
smoking_initiation	8	59314666	60314666	cg07426533	59803705	TOX	Body	59304193	60302901	2017	1977	7.3e-11	1.65e-06	4.2e-05	0.951471	0.048485	Yes
smoking_initiation	15	47185010	48185010	cg09979431	47909365	SEMA6D	5'UTR	47410134	48387530	1748	1583	3.44e-07	0.830756	5.01e-08	0.120759	0.0484847	No
smoking_initiation	7	1370794	2370794	cg18583276	1921523	MAD1L1	Body	1421589	2421292	1787	1703	0.00144334	0.7928	0.000285891	0.156986	0.0484844	No
smoking_initiation	12	55974480	56974480	cg20006176	56855254	-	-	56356559	57354514	1096	488	0.114197	0.750321	0.0114983	0.0755	0.0484834	No
smoking_initiation	12	120583279	121583279	cg08377357	120675366	PXN	Body|5'UTR	120175729	121174899	1658	986	0.26155	0.551414	0.0445916	0.0939619	0.0484832	No
smoking_initiation	5	42690647	43690647	cg15936446	42952369	-	-	42453154	43452252	2218	1875	0.252764	0.55629	0.0445238	0.0979408	0.0484806	No
smoking_initiation	7	1370794	2370794	cg22621310	1967834	MAD1L1	Body	1469743	2466346	1834	1666	0.00150341	0.825797	0.000225826	0.123994	0.0484802	No
smoking_initiation	21	40088819	41088819	cg25206951	40219706	-	-	39719898	40719477	2829	1911	0.426635	0.233037	0.188783	0.103069	0.048477	No
smoking_initiation	13	100046450	101712300	cg04979523	100374023	CLYBL	Body	99875666	100873945	2307	2002	0.575053	0.187794	0.142265	0.0464108	0.048477	No
smoking_initiation	12	55974480	56974480	cg19869608	56649358	ANKRD52	Body	56151291	57146636	764	564	0.11757	0.772458	0.00812965	0.0533649	0.0484769	No
smoking_initiation	12	55974480	56974480	cg19893682	56718153	PAN2	Body	56219501	57217358	871	539	0.115189	0.756932	0.0104938	0.0689085	0.0484766	No
smoking_initiation	12	55974480	56974480	cg02608656	56090830	ITGA7	Body	55590837	56584247	1370	558	0.111084	0.7241	0.0154804	0.10086	0.0484751	No
smoking_initiation	8	64412021	65412021	cg17307479	65494101	BHLHE22	1stExon	64995787	65994071	1585	675	0.00399214	0.83848	0.00051699	0.108536	0.0484748	No
smoking_initiation	2	200436399	201436399	cg02540827	201221975	SPATS2L	5'UTR	200723316	201721134	1757	1157	0.0535361	0.736567	0.0109411	0.150482	0.0484732	No
smoking_initiation	6	108494161	109494161	cg04121783	108582469	SNX3	TSS200	108082517	109081597	1232	639	0.366768	0.456681	0.0570684	0.0710102	0.0484723	No
smoking_initiation	11	111492273	113412811	cg00078706	111195924	-	-	110696223	111695709	1803	150	0.034294	0.000369748	0.907134	0.009732	0.0484702	Yes
smoking_initiation	6	26754967	30729306	cg20135196	27487169	-	-	27578761	27986340	516	516	0.382186	0.527621	0.017548	0.0241771	0.048468	No
smoking_initiation	7	1370794	2370794	cg24530527	1162932	C7orf50	Body	663444	1662872	1837	290	0.130508	0.685486	0.0216853	0.113852	0.0484679	No
smoking_initiation	12	120583279	121583279	cg12992689	121015354	RNF10	3'UTR	120515773	121514875	1830	1748	0.137613	0.682597	0.0220413	0.109283	0.0484671	No
smoking_initiation	12	55974480	56974480	cg24368101	56435669	RPS26	TSS200	55935923	56935652	869	809	0.111809	0.734353	0.01393	0.0914432	0.0484655	No
smoking_initiation	6	26754967	30729306	cg10822718	28478158	GPX6	Body	27979188	28978037	2322	2322	0.0721742	0.724537	0.01403	0.140795	0.0484643	No
smoking_initiation	12	69155167	70155167	cg05953180	69201920	MDM2	TSS200|TSS1500	68703010	69701758	1994	1248	0.269221	0.532286	0.0504104	0.0996196	0.0484623	No
smoking_initiation	3	52386605	54266212	cg10692614	52827704	ITIH3	TSS1500	52328024	53327437	1634	1578	0.162127	0.64838	0.0282205	0.112811	0.0484609	No
smoking_initiation	6	99847745	101829173	cg26499055	100909238	SIM1	Body	100409247	101409069	1850	1850	0.0132525	0.803351	0.00219063	0.132745	0.0484609	No
smoking_initiation	7	117023709	118023709	cg12055959	117397846	CTTNBP2	Body	116898348	117896698	1480	1298	6.16e-07	0.8411	8.09e-08	0.110441	0.0484582	No
smoking_initiation	4	140386963	141386963	cg03114796	140695199	MAML3	Body	140195461	141193183	1646	1388	0.00387941	0.823416	0.000582855	0.123664	0.0484574	No
smoking_initiation	3	52386605	54266212	cg14169903	52508889	NISCH	Body	52011879	53008769	1149	863	0.185201	0.692612	0.0155657	0.0581641	0.048457	No
smoking_initiation	5	86303812	89371745	cg09077862	88244686	-	-	87744977	88744550	878	878	1.24e-06	0.88988	8.58e-08	0.0616621	0.0484566	No
smoking_initiation	15	83393243	84393243	cg25584930	83332065	AP3B2	Body	82922038	83831426	1093	772	0.00439805	0.867019	0.000404648	0.0797227	0.0484554	No
smoking_initiation	18	72035282	73035282	cg24313101	73026674	-	-	72527196	73526369	1890	792	0.0288948	0.779417	0.0051219	0.138111	0.048455	No
smoking_initiation	5	78808315	80763865	cg22070401	79351924	THBS4	Body	78853328	79851891	2074	2074	0.600776	0.121414	0.190837	0.0385189	0.0484543	No
smoking_initiation	2	124205	1124205	cg19007570	440188	-	-	12371	940126	2571	2420	1.39e-06	0.800627	2.61e-07	0.150917	0.0484538	No
smoking_initiation	1	7291461	8984823	cg14912566	8291235	-	-	7791461	8789472	1977	1977	0.0139251	0.769277	0.00299398	0.165351	0.0484529	No
smoking_initiation	10	118178712	119178712	cg19204757	119009129	SLC18A2	Body	118510090	119508643	1466	737	0.589161	0.235159	0.0909675	0.0362605	0.0484523	No
smoking_initiation	5	86303812	89371745	cg11930114	87972127	LOC645323	Body	87472212	88470965	991	991	9.2e-07	0.856654	1.02e-07	0.0948936	0.0484509	No
smoking_initiation	15	47185010	48185010	cg11795692	47522876	-	-	47023062	48019282	2120	1770	3.29e-07	0.794293	6.52e-08	0.157257	0.0484497	No
smoking_initiation	2	199023122	200023122	cg27474897	199480893	-	-	198981102	199975848	1471	1422	0.0275589	0.807005	0.00386479	0.113124	0.048448	No
smoking_initiation	7	68468288	70496371	cg20680265	70194602	AUTS2	Body	69694751	70694231	2337	1784	0.0153856	0.755275	0.00361231	0.17728	0.0484475	No
smoking_initiation	2	200436399	201436399	cg17868893	201217491	SPATS2L	5'UTR	200717641	201717459	1760	1163	0.0545492	0.768033	0.00855605	0.120418	0.0484438	No
smoking_initiation	20	29393501	31675258	cg12161192	31781060	BASE	TSS1500	31281700	32280829	1329	833	0.262444	0.577337	0.0349468	0.0768293	0.0484436	No
smoking_initiation	5	86303812	89371745	cg18799217	87985589	-	-	87487318	88484320	982	982	8.31e-07	0.773694	1.91e-07	0.177862	0.0484433	No
smoking_initiation	5	42690647	43690647	cg12360933	43289200	HMGCS1	3'UTR	42789564	43786906	2086	1969	0.254849	0.561367	0.0422732	0.0930685	0.0484422	No
smoking_initiation	20	29393501	31675258	cg19309227	30793018	PLAGL2	5'UTR	30296881	31292184	1228	1228	0.257589	0.590015	0.0316068	0.072348	0.0484421	No
smoking_initiation	5	42690647	43690647	cg21005546	43289397	HMGCS1	3'UTR	42789564	43786906	2086	1969	0.252187	0.555502	0.0449361	0.0989341	0.048441	No
smoking_initiation	5	86303812	89371745	cg02913140	88119612	MEF2C	1stExon|5'UTR	87620249	88618277	909	909	9.54e-07	0.880304	7.73e-08	0.0712541	0.0484407	No
smoking_initiation	7	132583234	134089846	cg06133921	134210888	AKR1B10	TSS1500	133711013	134710669	2924	1161	0.0815823	0.629449	0.0276033	0.212925	0.0484403	No
smoking_initiation	6	111158371	112158371	cg09703789	112408422	C6orf225|TUBE1	TSS1500|Body	111908646	112907555	1693	478	0.000811342	0.81152	0.000139107	0.139089	0.0484402	No
smoking_initiation	5	42690647	43690647	cg22042060	43120942	ZNF131	TSS1500	42623245	43620582	2257	2142	0.251138	0.553313	0.0459412	0.10117	0.0484377	No
smoking_initiation	7	1370794	2370794	cg14433314	1233469	-	-	736292	1733192	1871	392	0.00149407	0.808633	0.00026093	0.141174	0.0484372	No
smoking_initiation	7	1370794	2370794	cg05862885	1513215	INTS1	Body	1013278	2012997	1925	1020	0.0013972	0.767331	0.0003324	0.182503	0.0484367	No
smoking_initiation	6	26754967	30729306	cg18786623	29894050	HCG4P6	TSS1500	29394427	30393972	7842	7842	1.14e-14	4.1e-15	0.699164	0.2524	0.0484364	Yes
smoking_initiation	10	102686838	105665256	cg03627038	104976166	-	-	104476292	105476082	1736	1736	3.45e-05	0.847182	4.25e-06	0.104344	0.0484353	No
smoking_initiation	12	55974480	56974480	cg23796818	56325715	DGKA	TSS200|5'UTR	55825800	56825672	946	610	0.116019	0.761318	0.0098224	0.0644062	0.0484341	No
smoking_initiation	1	7291461	8984823	cg16812044	8940061	ENO1	TSS1500	8440132	9438540	1686	750	0.0150843	0.822063	0.00206256	0.112357	0.048434	No
smoking_initiation	6	26754967	30729306	cg00120932	30079436	TRIM31	Body	29579544	30579417	8053	8053	0.00312986	0.00111335	0.698797	0.248527	0.0484331	No
smoking_initiation	12	55974480	56974480	cg02504457	56843332	TIMELESS	TSS200	56348028	57343163	1091	490	0.114132	0.749894	0.0115699	0.0759705	0.048433	No
smoking_initiation	11	111492273	113412811	cg19739266	113184038	TTC12	TSS1500	112684656	113684035	2265	1464	1.98e-19	0.770911	4.63e-20	0.180657	0.0484322	No
smoking_initiation	11	113494505	114494505	cg19739266	113184038	TTC12	TSS1500	112684656	113684035	2265	661	1.98e-19	0.770911	4.63e-20	0.180657	0.0484322	No
smoking_initiation	16	220986	1220986	cg08056755	1116397	LOC146336	Body	616701	1615189	1752	956	0.35102	0.47129	0.0551972	0.0740609	0.0484315	No
smoking_initiation	7	117023709	118023709	cg11022439	117205106	CFTR	Body	116705853	117704763	1251	859	6.18e-07	0.843803	7.89e-08	0.107766	0.0484301	No
smoking_initiation	11	63633552	64633552	cg25338707	63973846	FERMT3	TSS1500	63477279	64473536	1130	966	0.470286	0.386797	0.0518727	0.0426154	0.0484294	No
smoking_initiation	18	72035282	73035282	cg10441214	72380162	ZNF407	Body	71880205	72880064	1912	1397	0.0186713	0.79474	0.00317251	0.134989	0.048427	No
smoking_initiation	20	29393501	31675258	cg07900024	29896456	DEFB116	TSS200	29419740	30394517	1191	1191	0.161104	0.656228	0.0264698	0.107772	0.0484269	No
smoking_initiation	17	1495177	2495177	cg00331518	1691057	SMYD4	Body	1191090	2191000	1980	1292	0.115937	0.622076	0.0335569	0.180005	0.0484246	No
smoking_initiation	3	47490500	50681136	cg20284698	48956327	C3orf71|ARIH2	1stExon|5'UTR	48461949	49456101	838	838	0.309927	0.573184	0.0240452	0.0444211	0.0484226	No
smoking_initiation	7	1370794	2370794	cg02133809	1234925	-	-	736292	1734195	1872	393	0.00149991	0.811796	0.000255118	0.138029	0.0484205	No
smoking_initiation	15	47185010	48185010	cg24028218	47959621	-	-	47459666	48387530	1641	1476	3.42e-07	0.824888	5.26e-08	0.126695	0.0484165	No
smoking_initiation	1	90689731	91689731	cg16955935	90999555	-	-	90500042	91498939	1901	1447	0.100256	0.705579	0.0181391	0.12761	0.0484157	No
smoking_initiation	10	102686838	105665256	cg25181684	105456466	SH3PXD2A	Body	104956827	105955717	1620	1129	0.00569692	0.799345	0.00103736	0.145505	0.0484157	No
smoking_initiation	3	47490500	50681136	cg26793357	49741361	RNF123	Body	49244657	50240338	1216	1216	0.0021483	0.868378	0.000200158	0.0808588	0.0484151	No
smoking_initiation	6	26754967	30729306	cg27136023	30174651	TRIM26	5'UTR	29674700	30674625	7596	7596	0.0315531	0.0102995	0.685893	0.223839	0.0484148	No
smoking_initiation	11	63633552	64633552	cg15893430	64053481	BAD|GPR137	TSS200|TSS1500|Body|5'UTR	63556628	64553060	1104	1011	0.474149	0.390061	0.0479652	0.0394104	0.0484145	No
smoking_initiation	7	1370794	2370794	cg21151950	1718485	-	-	1221100	2216711	1558	1453	0.00151206	0.830547	0.000217298	0.119309	0.0484141	No
smoking_initiation	2	43750149	45659091	cg17089509	45551714	-	-	45052611	46051682	2502	1644	1.04e-05	0.769448	2.47e-06	0.182127	0.0484129	No
smoking_initiation	1	43511737	44511737	cg19029680	43490589	-	-	42990898	43989898	1797	732	9.43e-05	0.784212	2.01e-05	0.167261	0.0484129	No
smoking_initiation	4	67517710	68517710	cg14130677	68534319	UBA6	Body	68034674	69034304	2566	1326	0.185862	0.603901	0.0380951	0.12373	0.0484116	No
smoking_initiation	10	102686838	105665256	cg10296337	103600611	KCNIP2	TSS1500|Body	103100814	104100109	1048	1048	0.0789733	0.774187	0.00911566	0.0893137	0.0484106	No
smoking_initiation	7	77271983	78271983	cg13295303	77535231	PHTF2	Body	77035392	78035001	2622	2159	0.100209	0.67758	0.0223987	0.151404	0.0484085	No
smoking_initiation	6	99847745	101829173	cg04859726	100894513	SIM1	Body	100395514	101393890	1821	1821	0.0135565	0.817747	0.00196243	0.118328	0.0484066	No
smoking_initiation	7	1370794	2370794	cg08809919	1248786	-	-	750149	1748154	1874	420	0.00153327	0.829957	0.000221562	0.119883	0.0484052	No
smoking_initiation	7	117023709	118023709	cg22424532	117067727	ASZ1	TSS200	116567732	117567690	1131	630	6.48e-07	0.864053	6.57e-08	0.0875424	0.0484034	No
smoking_initiation	17	7303118	8303118	cg25894806	7387291	POLR2A|ZBTB4	TSS1500|5'UTR	6887406	7887141	1631	1027	0.454157	0.332834	0.095019	0.0695873	0.0484031	No
smoking_initiation	6	26754967	30729306	cg11229497	30078954	TRIM31	Body	29579544	30578543	8051	8051	2.93e-10	1.04e-10	0.701955	0.249642	0.0484028	Yes
smoking_initiation	8	90637052	93744504	cg23710945	93477537	-	-	92978391	93973036	1459	1221	0.000191399	0.837623	2.6e-05	0.113757	0.0484025	No
smoking_initiation	1	209802043	210802043	cg06382831	210008499	DIEXF	Body|ExonBnd	209509252	210508039	1698	1223	0.257036	0.461215	0.0835239	0.149823	0.0484019	No
smoking_initiation	4	147297913	148297913	cg25406138	147560770	POU4F2	Body	147061196	148060451	1887	1406	0.000525423	0.758923	0.000132972	0.192017	0.0484015	No
smoking_initiation	12	16248721	17248721	cg19852097	16939458	-	-	16439484	17438788	1467	1150	0.0143493	0.820944	0.00199884	0.114309	0.0483993	No
smoking_initiation	8	26925349	27925349	cg24303535	26943677	-	-	26444021	27442265	3162	1208	1.58e-07	0.607051	8.99e-08	0.344551	0.0483976	No
smoking_initiation	5	169799916	170799916	cg11170803	170969407	-	-	170470951	171469312	1515	485	0.515633	0.298123	0.0873762	0.0504699	0.0483971	No
smoking_initiation	2	124205	1124205	cg09631521	497822	-	-	12371	997602	2818	2667	1.17e-06	0.67756	4.74e-07	0.274041	0.0483971	No
smoking_initiation	7	1370794	2370794	cg11251690	1493126	MICALL2	Body	994756	1993078	1953	1006	0.00136947	0.752091	0.000360232	0.197785	0.0483943	No
smoking_initiation	1	209802043	210802043	cg14049288	209999927	DIEXF	TSS1500	209500032	210499394	1686	1198	0.289672	0.519803	0.0508795	0.0912525	0.0483928	No
smoking_initiation	1	90689731	91689731	cg11549945	91192480	-	-	90692734	91692335	2116	2109	0.0925141	0.670811	0.0228256	0.165458	0.0483918	No
smoking_initiation	3	52386605	54266212	cg07381000	53190613	-	-	52690638	53689494	1814	1814	0.147654	0.589343	0.043006	0.171605	0.0483917	No
smoking_initiation	20	53962393	54962393	cg08671478	54217368	-	-	53718275	54716885	1922	1589	0.00283797	0.790525	0.00056624	0.15768	0.0483914	No
smoking_initiation	10	63174885	64174885	cg11497658	63775746	ARID5B	Body	63276032	64275712	1894	1717	3.12e-06	0.797946	6.01e-07	0.153661	0.0483892	No
smoking_initiation	3	146606319	148216635	cg20939084	147109784	ZIC4	Body	146610110	147609389	1828	1828	3.57e-08	3.67e-10	0.941958	0.00965291	0.0483891	Yes
smoking_initiation	15	83393243	84393243	cg03016097	83621726	HOMER2	TSS1500	83167064	84119803	1411	1105	0.000717306	0.827112	0.000107298	0.123675	0.0483889	No
smoking_initiation	3	52386605	54266212	cg00376019	52931306	TMEM110	1stExon	52431671	53430027	1700	1700	0.158531	0.633487	0.0319539	0.127639	0.0483887	No
smoking_initiation	12	120583279	121583279	cg05943975	121124913	MLEC	TSS200	120625309	121624309	2044	1881	0.131483	0.649537	0.0287274	0.141867	0.0483852	No
smoking_initiation	2	200436399	201436399	cg13433829	201371432	KCTD18	Body	200872831	201870282	1635	957	0.15123	0.68788	0.0202855	0.0922218	0.0483827	No
smoking_initiation	20	29393501	31675258	cg01218565	31072454	NOL4L	TSS1500|Body	30578467	31572438	1489	1489	0.157998	0.692738	0.0187447	0.082137	0.0483826	No
smoking_initiation	2	50235943	51841259	cg12975335	51449468	-	-	50950993	51949114	2614	2351	4.33e-05	0.773306	9.98e-06	0.178261	0.0483799	No
smoking_initiation	7	1370794	2370794	cg17108187	1370072	-	-	870228	1869102	1862	713	0.00149048	0.810458	0.000256486	0.139418	0.0483776	No
smoking_initiation	8	90637052	93744504	cg22013407	93487304	-	-	92987753	93985173	1458	1213	0.000194336	0.850469	2.31e-05	0.100936	0.0483774	No
smoking_initiation	2	172021827	173021827	cg19697575	172374119	-	-	171874227	172873616	2059	1770	4.59e-57	8.89e-59	0.933602	0.0180215	0.0483769	Yes
smoking_initiation	6	99847745	101829173	cg05491930	99872786	SFRS18	5'UTR	99372799	100372662	2683	1500	0.157194	0.566791	0.0494362	0.178202	0.0483759	No
smoking_initiation	7	1370794	2370794	cg26554547	1370486	-	-	870594	1869102	1861	713	0.00151282	0.822605	0.000234153	0.127274	0.0483747	No
smoking_initiation	2	43750149	45659091	cg04995246	44677362	CAMKMT	Body	44177369	45176634	2261	2261	1.1e-05	0.812786	1.88e-06	0.138827	0.0483743	No
smoking_initiation	1	31695819	32695819	cg21417843	31769635	SNRNP40|ZCCHC17	TSS1500|1stExon|5'UTR	31269866	32268871	1550	893	0.503538	0.333585	0.0689043	0.0455995	0.0483738	No
smoking_initiation	13	100046450	101712300	cg19497690	101295340	TMTC4	Body	100796214	101795317	2222	2038	0.227221	0.562935	0.0464476	0.115024	0.0483712	No
smoking_initiation	17	1495177	2495177	cg07448180	1978203	SMG6	Body	1478460	2477787	1734	1724	0.114386	0.725798	0.0151792	0.0962656	0.0483709	No
smoking_initiation	15	47185010	48185010	cg22543973	48471868	MYEF2	TSS1500	47973202	48970280	1074	447	0.116147	0.746649	0.0119652	0.0768698	0.0483691	No
smoking_initiation	17	1495177	2495177	cg10174583	1627384	WDR81	TSS1500|Body|5'UTR	1153858	2126504	1879	1154	0.111864	0.489034	0.0653023	0.285434	0.0483662	No
smoking_initiation	2	137071174	138807575	cg07412043	137748366	THSD7B	TSS200	137249556	138248350	2560	2560	0.152984	0.5739	0.0473123	0.177438	0.0483657	No
smoking_initiation	10	102686838	105665256	cg13977486	104211296	C10orf95	1stExon|5'UTR	103713880	104710710	1482	1482	5.85e-05	0.824125	9.06e-06	0.127443	0.0483646	No
smoking_initiation	20	29393501	31675258	cg07121438	30670130	HCK	Body	30170131	31165490	1086	1086	0.276467	0.59095	0.0268577	0.0573601	0.0483644	No
smoking_initiation	11	85480958	86480958	cg18076767	86453358	-	-	85953803	86953297	3509	1746	0.0770822	0.643199	0.024764	0.206591	0.0483641	No
smoking_initiation	3	47490500	50681136	cg04647199	50685918	MAPKAPK3	3'UTR	50186948	51184893	1213	386	0.0344433	0.717618	0.00914247	0.190433	0.0483635	No
smoking_initiation	7	1370794	2370794	cg06864151	1913918	MAD1L1	Body	1417416	2413329	1769	1706	0.00147915	0.812473	0.000250296	0.137435	0.0483634	No
smoking_initiation	7	1370794	2370794	cg11589509	1653855	TFAMP1	TSS1500	1154206	2153541	1753	1312	0.00150814	0.8284	0.000221299	0.121508	0.0483621	No
smoking_initiation	7	1370794	2370794	cg01154248	2113551	MAD1L1	Body	1613666	2613544	1976	1513	0.00145647	0.800016	0.000272975	0.149892	0.0483618	No
smoking_initiation	18	42158643	43158643	cg19223295	42535864	SETBP1	Body	42036284	43035743	1889	1588	0.00546492	0.75871	0.00134098	0.186124	0.0483606	No
smoking_initiation	12	120583279	121583279	cg19599202	121124787	MLEC	TSS200	120625309	121624309	2044	1881	0.13094	0.646853	0.029275	0.144573	0.04836	No
smoking_initiation	1	153706358	155533918	cg14218577	154659108	-	-	154160655	155157853	1643	1643	0.0408977	0.8103	0.00482839	0.0956159	0.0483578	No
smoking_initiation	9	133834588	135407263	cg04969863	135021510	-	-	134521838	135521303	1795	1610	0.0584105	0.731914	0.0119262	0.149393	0.0483565	No
smoking_initiation	16	69076894	70607394	cg07476285	69505247	-	-	69006350	70005033	1587	1508	0.0498518	0.776845	0.00753752	0.117409	0.0483561	No
smoking_initiation	1	7291461	8984823	cg17442683	8664311	RERE	Body	8164368	9164200	1846	1379	0.0141005	0.778899	0.00282176	0.155823	0.0483554	No
smoking_initiation	10	102686838	105665256	cg05131533	104169209	PSD	Body	103670344	104668942	1427	1427	6.59e-05	0.8686	6.29e-06	0.0829729	0.0483549	No
smoking_initiation	17	1495177	2495177	cg14093065	1811625	-	-	1311987	2310611	1880	1530	0.111474	0.707468	0.01807	0.114633	0.0483548	No
smoking_initiation	8	26925349	27925349	cg01585794	27347372	EPHX2	TSS1500	26847397	27846679	2988	2547	1.63e-07	0.629864	8.34e-08	0.321781	0.0483546	No
smoking_initiation	6	26754967	30729306	cg12083476	27559924	-	-	27578761	28059766	671	671	0.159161	0.746902	0.00801579	0.0375678	0.048354	No
smoking_initiation	17	1495177	2495177	cg14272760	1832340	-	-	1333598	2331090	1862	1557	0.111281	0.706242	0.0182636	0.115861	0.0483529	No
smoking_initiation	7	1370794	2370794	cg25314733	2247473	MAD1L1	Body	1747662	2747051	2009	1329	0.0903608	0.730784	0.0143662	0.116136	0.0483526	No
smoking_initiation	12	16248721	17248721	cg03685392	16611443	-	-	16114598	17111188	1694	1534	0.0143551	0.821297	0.00199343	0.114002	0.0483522	No
smoking_initiation	5	164596435	168114971	cg02606650	167548319	TENM2	Body	167050276	168047961	1903	1903	0.00314923	0.771287	0.000720824	0.176491	0.0483521	No
smoking_initiation	12	55974480	56974480	cg10681328	56915608	RBMS2	1stExon|5'UTR	56416928	57415254	1100	428	0.127927	0.713843	0.016706	0.0931729	0.0483513	No
smoking_initiation	20	29393501	31675258	cg10812811	31070849	C20orf112	5'UTR	30578467	31569864	1487	1487	0.152299	0.66775	0.0244503	0.107153	0.0483474	No
smoking_initiation	8	59314666	60314666	cg26734232	59672121	-	-	59172437	60171652	2362	1739	3.2e-05	0.724505	1e-05	0.227107	0.0483459	No
smoking_initiation	12	55974480	56974480	cg10878896	56694449	CS	TSS1500	56196258	57194070	844	550	0.117129	0.769672	0.00857234	0.0562819	0.0483446	No
smoking_initiation	2	155182556	156182556	cg24157509	155295022	GALNT13|LOC100144595	Body	154795818	155794255	2388	1406	0.0450966	0.747405	0.00905934	0.150096	0.0483436	No
smoking_initiation	11	85480958	86480958	cg03102841	85646010	-	-	85148355	86146001	2009	1622	0.0439014	0.484521	0.0351664	0.388068	0.0483432	No
smoking_initiation	1	7291461	8984823	cg16136678	8021749	PARK7	1stExon|5'UTR	7521765	8521238	2199	2199	0.0141558	0.779843	0.00281171	0.154848	0.0483411	No
smoking_initiation	2	43750149	45659091	cg06391932	45159894	-	-	44660112	45659262	2381	2379	1.05e-05	0.777113	2.36e-06	0.174533	0.0483408	No
smoking_initiation	2	124205	1124205	cg19710238	382237	-	-	12371	882064	2374	2223	1.39e-06	0.80271	2.58e-07	0.148948	0.0483405	No
smoking_initiation	8	90637052	93744504	cg10183463	93005414	RUNX1T1	Body	92508846	93504284	1436	1436	0.00018756	0.821223	2.98e-05	0.13022	0.0483392	No
smoking_initiation	2	58789218	61026618	cg17862961	60972890	-	-	60472972	61472632	1760	1119	0.00398794	0.79497	0.000762452	0.151942	0.0483384	No
smoking_initiation	2	144900317	146640132	cg24404818	144993435	GTDC1	5'UTR	144493822	145493334	903	398	0.30736	0.571964	0.0253021	0.047036	0.0483381	No
smoking_initiation	7	1370794	2370794	cg01371799	1264049	-	-	764537	1763164	1885	442	0.00149826	0.811006	0.0002567	0.138903	0.0483356	No
smoking_initiation	18	72035282	73035282	cg22478417	72788422	-	-	72333691	73288068	1777	1142	0.0181802	0.789593	0.00323971	0.140657	0.0483306	No
smoking_initiation	18	42158643	43158643	cg07920987	43036120	SLC14A2|SLC14A2-AS1	Body|5'UTR	42537716	43536056	2395	1373	0.00374138	0.519431	0.00306467	0.425432	0.0483302	No
smoking_initiation	12	120583279	121583279	cg12802812	120992143	RNF10	Body	120492344	121492067	1825	1711	0.135229	0.670801	0.0244425	0.121198	0.0483292	No
smoking_initiation	16	71466463	73074550	cg04568774	71569741	CHST4	5'UTR	71069859	72069278	1990	1329	0.385092	0.346465	0.115894	0.104221	0.0483279	No
smoking_initiation	7	1370794	2370794	cg18011078	1971098	MAD1L1	Body	1471344	2470320	1832	1663	0.00131805	0.723983	0.000411462	0.22596	0.048327	No
smoking_initiation	10	63174885	64174885	cg04000374	63621308	-	-	63121401	64119697	1828	1758	3.23e-06	0.825786	4.92e-07	0.125886	0.0483243	No
smoking_initiation	17	43621579	45293283	cg21953146	44061258	MAPT	Body	43563093	44487794	3807	3748	0.489389	0.199141	0.187072	0.0760746	0.0483232	No
smoking_initiation	5	59621271	60621271	cg01317569	60140824	ELOVL7	TSS1500	59640848	60638880	1656	1641	0.0126255	0.333373	0.0221031	0.583575	0.0483231	No
smoking_initiation	2	144900317	146640132	cg10645756	145784081	TEX41	Body	145286195	146284046	1347	1347	1.25e-13	0.786366	2.62e-14	0.165314	0.0483201	No
smoking_initiation	11	27179916	29152996	cg08439787	28779514	-	-	28281908	29279371	1826	1559	0.0695602	0.761079	0.0101404	0.110901	0.0483194	No
smoking_initiation	15	83393243	84393243	cg20482212	83981368	-	-	83481579	84480587	1670	1461	0.00071638	0.826046	0.000108284	0.124813	0.0483173	No
smoking_initiation	6	26754967	30729306	cg04928372	27720905	-	-	27578761	28219695	1015	1015	0.106907	0.773324	0.008684	0.0627683	0.0483164	No
smoking_initiation	12	55974480	56974480	cg03509949	56236869	MMP19	TSS200	55736968	56724919	1127	580	0.114181	0.749365	0.0116604	0.0764784	0.048315	No
smoking_initiation	14	98097552	99097552	cg16981821	98963457	-	-	98469448	99463057	2951	1993	0.076832	0.662406	0.0220856	0.190362	0.0483142	No
smoking_initiation	14	99193843	100193843	cg16981821	98963457	-	-	98469448	99463057	2951	648	0.076832	0.662406	0.0220856	0.190362	0.0483142	No
smoking_initiation	9	133834588	135407263	cg00644683	134542246	RAPGEF1	Body	134043513	135040093	1782	1782	0.060713	0.766157	0.00916819	0.115648	0.0483136	No
smoking_initiation	6	26754967	30729306	cg05411695	28303777	ZSCAN31	1stExon|5'UTR	27804160	28803633	2178	2178	0.0691167	0.725519	0.0136644	0.143387	0.0483132	No
smoking_initiation	1	7291461	8984823	cg09328789	8607931	RERE	Body	8108754	9107321	1762	1458	0.0146111	0.80711	0.00231182	0.127655	0.0483115	No
smoking_initiation	9	127573097	128573097	cg03879696	128227702	MAPKAP1	Body	127728183	128727035	1288	1100	0.0441016	0.794455	0.00595242	0.10718	0.0483112	No
smoking_initiation	8	90637052	93744504	cg22334059	93075561	RUNX1T1	TSS1500|Body|5'UTR	92578051	93575293	1516	1516	0.000193061	0.845308	2.43e-05	0.106165	0.0483101	No
smoking_initiation	6	111158371	112158371	cg01018096	112408309	FAM229B|TUBE1	TSS1500|Body	111908365	112907555	1694	479	0.000729219	0.82527	0.000111007	0.12558	0.0483096	No
smoking_initiation	17	49693197	50693197	cg14327843	49789182	CA10	Body	49291073	50288642	2095	1143	0.3056	0.505261	0.0530945	0.0877348	0.0483095	No
smoking_initiation	17	1495177	2495177	cg18299860	1992684	SMG6	TSS1500|Body	1492688	2491875	1739	1735	0.111818	0.709523	0.0177525	0.112597	0.048309	No
smoking_initiation	11	131598205	132598205	cg17660590	132182313	NTM	Body	131682418	132682287	2474	2286	0.497073	0.126322	0.261812	0.0664863	0.0483067	No
smoking_initiation	7	132583234	134089846	cg14583365	132679218	CHCHD3	Body	132179373	133179183	1618	909	0.184665	0.650345	0.0258157	0.090868	0.0483061	No
smoking_initiation	1	7291461	8984823	cg03406993	8390708	SLC45A1	Body	7890801	8889352	1830	1830	0.0142253	0.785783	0.00269806	0.148988	0.0483061	No
smoking_initiation	6	99847745	101829173	cg23720064	100895679	SIM1	Body	100395802	101395577	1824	1824	0.0131887	0.795564	0.00233181	0.14061	0.0483046	No
smoking_initiation	17	1495177	2495177	cg04631281	1953842	MIR212|MIR132	TSS200|TSS1500	1453905	2453797	1741	1685	0.111449	0.70719	0.018121	0.114937	0.0483037	No
smoking_initiation	16	69076894	70607394	cg08327038	69200251	CIRH1A	Body	68700277	69700201	1697	918	0.0751621	0.754471	0.011063	0.111001	0.0483031	No
smoking_initiation	6	93675279	94675279	cg08734918	94129481	EPHA7	TSS200	93629850	94629382	2169	2057	0.0241289	0.768956	0.00482715	0.153787	0.0483014	No
smoking_initiation	8	26925349	27925349	cg24633484	27945092	-	-	27445941	28444787	2366	1472	2.66e-05	0.771239	6.23e-06	0.180427	0.0483014	No
smoking_initiation	7	1370794	2370794	cg03884014	1611147	PSMG3-AS1|PSMG3	TSS1500|Body	1111436	2110850	1791	1203	0.00150686	0.827688	0.000222708	0.122281	0.0483012	No
smoking_initiation	7	96129103	97129103	cg00774005	96633726	DLX6AS	Body	96133871	97132892	1900	1897	0.203173	0.556324	0.0514291	0.140774	0.0483002	No
smoking_initiation	1	65969643	66969643	cg23534774	66036294	LEPR	Body	65536860	66535231	2402	1494	3.16e-06	0.698838	1.14e-06	0.252858	0.0483001	No
smoking_initiation	7	1370794	2370794	cg06386880	1789151	-	-	1291902	2288916	1664	1605	0.00149709	0.822325	0.000232483	0.12765	0.0482948	No
smoking_initiation	5	42690647	43690647	cg11549953	43018282	-	-	42518336	43517429	2215	1984	0.255757	0.563157	0.0414875	0.0913041	0.0482942	No
smoking_initiation	5	164596435	168114971	cg25814236	167180933	TENM2	Body	166681533	167680932	1569	1569	1.19e-06	0.804153	2.18e-07	0.147552	0.0482937	No
smoking_initiation	1	31695819	32695819	cg07668609	32265646	SPOCD1	Body	31765685	32755993	1135	1086	0.512813	0.338097	0.0607751	0.0400207	0.0482936	No
smoking_initiation	6	26754967	30729306	cg27020253	30227104	HLA-L	TSS1500	29727954	30726939	7268	7268	4.2e-17	1.35e-17	0.72068	0.231027	0.0482933	Yes
smoking_initiation	8	8208714	11263655	cg07385882	10332268	LINCR-0001	Body	9900169	10831986	2795	2795	0.125339	0.651704	0.0281817	0.146483	0.0482922	No
smoking_initiation	12	55974480	56974480	cg15767529	56103029	ITGA7	TSS1500|Body	55603453	56602333	1337	559	0.112758	0.735007	0.0138317	0.0901126	0.0482905	No
smoking_initiation	9	86207289	87207289	cg00243323	86690399	LOC101927575	Body	86190469	87190345	2349	2317	0.198019	0.584742	0.0427519	0.126196	0.0482901	No
smoking_initiation	7	1370794	2370794	cg03383472	2314947	SNX8	Body	1815002	2814734	2096	1195	0.0857069	0.686142	0.0199775	0.159885	0.0482881	No
smoking_initiation	17	1495177	2495177	cg01479902	2291634	MNT	Body	1792174	2791061	1543	1229	0.116091	0.736319	0.0135307	0.0857718	0.048288	No
smoking_initiation	2	200436399	201436399	cg09983469	201384659	-	-	200885078	201884260	1628	941	0.14776	0.620007	0.0354104	0.148535	0.0482874	No
smoking_initiation	20	29393501	31675258	cg13700506	29892486	DEFB116	Body	29419740	30390047	1189	1189	0.165211	0.672928	0.0223968	0.0911771	0.0482864	No
smoking_initiation	8	8208714	11263655	cg17130474	10622887	PINX1	3'UTR	10123027	11122646	3018	3018	0.115302	0.616933	0.0345679	0.184911	0.0482864	No
smoking_initiation	1	7291461	8984823	cg23042612	8613264	RERE	Body	8114319	9112740	1755	1446	0.0146904	0.811488	0.00223303	0.123303	0.0482856	No
smoking_initiation	5	93698290	94698290	cg14524515	94265776	MCTP1	Body	93766184	94764006	1716	1553	0.00181676	0.808433	0.000317305	0.141148	0.0482849	No
smoking_initiation	1	7291461	8984823	cg27305255	8763838	RERE	5'UTR	8264112	9263056	1719	1128	0.0148284	0.819083	0.00209565	0.11571	0.0482834	No
smoking_initiation	3	47490500	50681136	cg18393022	49044985	WDR6	Body	48547195	49544229	852	852	0.2947	0.591324	0.0218669	0.0438284	0.048281	No
smoking_initiation	11	85480958	86480958	cg05487150	86013051	C11orf73	TSS1500	85513470	86512374	2868	2765	0.0629611	0.69586	0.0160092	0.176889	0.0482805	No
smoking_initiation	1	65969643	66969643	cg16399300	66458687	PDE4B	Body|1stExon	65959106	66958467	2370	2347	3.54e-06	0.78211	7.67e-07	0.169606	0.0482803	No
smoking_initiation	5	86303812	89371745	cg16275981	87986030	-	-	87487318	88484320	982	982	9.17e-07	0.853528	1.06e-07	0.0981915	0.0482798	No
smoking_initiation	12	16248721	17248721	cg15686802	16759531	LMO3	TSS200|5'UTR	16259689	17259505	1674	1662	0.0138627	0.793107	0.00248746	0.142264	0.0482796	No
smoking_initiation	2	202343875	203343875	cg25048132	203431619	BMPR2	3'UTR	202931904	203931597	1481	701	0.291825	0.549365	0.0383624	0.0721695	0.0482784	No
smoking_initiation	20	29393501	31675258	cg12642018	29545255	-	-	29419740	30044729	1021	1021	0.140099	0.556049	0.051444	0.204132	0.0482764	No
smoking_initiation	9	133834588	135407263	cg21252276	135037801	NTNG2	5'UTR	134538386	135537573	1790	1572	0.0606226	0.759606	0.00972237	0.121774	0.0482757	No
smoking_initiation	2	200436399	201436399	cg16179720	201175660	SPATS2L	5'UTR	200676102	201675531	1766	1227	0.0527704	0.771506	0.00816237	0.119286	0.048275	No
smoking_initiation	5	42690647	43690647	cg11957242	43556691	PAIP1	Body|1stExon|5'UTR	43057262	44056444	1806	1267	0.261979	0.562121	0.040587	0.087038	0.0482744	No
smoking_initiation	20	29393501	31675258	cg21132364	31784613	BPIFA4P	Body	31284638	32283440	1326	827	0.237784	0.523083	0.0596621	0.131198	0.0482736	No
smoking_initiation	7	1370794	2370794	cg22993400	1570210	MAFK	TSS200	1070278	2070145	1868	1108	0.00145098	0.796981	0.000278669	0.153016	0.0482735	No
smoking_initiation	10	21532942	22532942	cg07100050	21390114	NEBL	Body	20890462	21889138	1918	491	7.29e-06	0.8114	1.26e-06	0.140318	0.0482732	No
smoking_initiation	6	26754967	30729306	cg05759148	27783336	HIST1H2AJ	TSS1500	27578761	28281894	1122	1122	0.102929	0.765281	0.00990701	0.0736104	0.0482725	No
smoking_initiation	20	29393501	31675258	cg00441136	30864848	KIF3B	TSS1500	30369090	31364166	1356	1356	0.219693	0.616154	0.0304706	0.0854099	0.0482721	No
smoking_initiation	9	127573097	128573097	cg03197253	127691963	GOLGA1	Body	127192907	128191464	1093	896	0.0497561	0.835115	0.00376241	0.0631006	0.048266	No
smoking_initiation	5	164596435	168114971	cg09423037	167136663	TENM2	Body	166636696	167636014	1693	1693	1.22e-06	0.828302	1.82e-07	0.123431	0.0482652	No
smoking_initiation	7	1370794	2370794	cg18013792	2103069	MAD1L1	Body	1603341	2602489	1959	1531	0.0013685	0.751697	0.000361119	0.198308	0.0482649	No
smoking_initiation	12	16248721	17248721	cg20293567	16562379	-	-	16069491	17061742	1703	1505	0.0141271	0.80826	0.0022228	0.127125	0.0482646	No
smoking_initiation	16	69076894	70607394	cg03439640	69175995	CIRH1A	Body	68676082	69675917	1705	871	0.0836708	0.712718	0.0163263	0.139021	0.0482639	No
smoking_initiation	7	1370794	2370794	cg03715129	2117724	MAD1L1	Body	1618854	2617583	1993	1506	0.0014212	0.780639	0.00030843	0.169367	0.0482636	No
smoking_initiation	7	1370794	2370794	cg09682949	1336246	-	-	836323	1835894	1871	625	0.00151413	0.819696	0.00024075	0.130286	0.048263	No
smoking_initiation	7	1370794	2370794	cg13574883	1705861	-	-	1205889	2205803	1622	1426	0.00144397	0.793144	0.000285669	0.156864	0.048262	No
smoking_initiation	6	111158371	112158371	cg04754128	111733677	REV3L	Body	111233767	112233412	1751	1682	4.89e-07	0.83949	6.54e-08	0.112251	0.0482593	No
smoking_initiation	5	86303812	89371745	cg14659193	87990122	-	-	87490664	88489418	980	980	9.13e-07	0.849847	1.1e-07	0.101893	0.0482586	No
smoking_initiation	6	93675279	94675279	cg22363783	94129243	EPHA7	1stExon|5'UTR	93629295	94628503	2170	2056	0.0240113	0.765208	0.00494607	0.157576	0.0482583	No
smoking_initiation	5	93698290	94698290	cg06735326	94419559	MCTP1	Body	93920513	94918032	1778	1404	0.00183723	0.817538	0.000296905	0.13207	0.0482579	No
smoking_initiation	8	90637052	93744504	cg26223117	93180762	MIR7641-2	TSS1500	92680845	93680269	1600	1600	0.000192928	0.844568	2.44e-05	0.106958	0.048256	No
smoking_initiation	5	86303812	89371745	cg06958563	87980911	LOC645323	TSS1500	87481574	88476254	986	986	8.95e-07	0.83326	1.27e-07	0.118483	0.048256	No
smoking_initiation	12	55974480	56974480	cg03433549	56498817	PA2G4	Body	55998903	56993714	763	751	0.116721	0.766795	0.00902009	0.0592091	0.0482546	No
smoking_initiation	20	29393501	31675258	cg00174466	30945677	ASXL1	TSS1500	30445796	31445466	1439	1439	0.155013	0.687813	0.0200414	0.088878	0.0482539	No
smoking_initiation	9	133834588	135407263	cg17593329	134490047	RAPGEF1	Body	133994448	134988891	1797	1797	0.0592095	0.747147	0.0106793	0.13471	0.0482537	No
smoking_initiation	16	220986	1220986	cg09402367	1153273	-	-	653739	1648638	1695	838	0.334308	0.441738	0.0757096	0.0999905	0.0482536	No
smoking_initiation	10	8303551	9303551	cg09234252	8373659	-	-	7873900	8872667	2946	1768	0.0507733	0.689891	0.0144736	0.196614	0.0482482	No
smoking_initiation	6	26754967	30729306	cg11417973	28832160	-	-	28332453	29330745	2372	2372	0.20914	0.580807	0.0428511	0.118955	0.0482482	No
smoking_initiation	15	96358409	97358409	cg01153166	96874702	NR2F2	TSS1500|Body|1stExon|5'UTR	96375256	97374549	1921	1875	0.663474	0.114528	0.148215	0.0255364	0.0482464	No
smoking_initiation	17	7303118	8303118	cg27619163	7982806	ALOX12B	Body	7483915	8482647	1664	1421	0.441839	0.350052	0.0892238	0.0706403	0.0482452	No
smoking_initiation	12	16248721	17248721	cg19478556	16430985	SLC15A5	TSS1500	15943844	16928334	1598	1371	0.0143996	0.823836	0.00195102	0.111574	0.0482391	No
smoking_initiation	17	7303118	8303118	cg11158482	7761233	LSMD1|CYB5D1	TSS200|1stExon|5'UTR	7268767	8260870	1880	1812	0.448609	0.359243	0.0799409	0.063968	0.048239	No
smoking_initiation	3	47490500	50681136	cg09562331	50596116	C3orf18	3'UTR	50097319	51095735	1192	503	0.0123733	0.797449	0.00216944	0.13977	0.048238	No
smoking_initiation	7	1370794	2370794	cg10445988	2144559	MAD1L1	Body	1644968	2644519	2037	1471	0.00137251	0.753869	0.000357229	0.196164	0.0482377	No
smoking_initiation	7	68468288	70496371	cg00722325	70044770	AUTS2	Body	69544866	70544189	2076	1967	0.00989975	0.783845	0.00197146	0.156049	0.0482355	No
smoking_initiation	18	72035282	73035282	cg25095029	72268148	-	-	71768959	72768073	2095	1303	0.0186211	0.792606	0.00322707	0.137312	0.0482335	No
smoking_initiation	3	82235792	86649109	cg03416562	85010677	CADM2	Body	84510889	85510543	2294	2294	8.02e-06	0.750014	2.16e-06	0.201743	0.0482326	No
smoking_initiation	5	164596435	168114971	cg09555364	167343339	ODZ2	Body	166845171	167843225	1679	1679	1.23e-06	0.834817	1.73e-07	0.11695	0.0482312	No
smoking_initiation	2	43750149	45659091	cg18258916	45506158	-	-	45006838	46006093	2526	1721	1.05e-05	0.772128	2.43e-06	0.179632	0.0482274	No
smoking_initiation	16	220986	1220986	cg07515536	698782	WDR90	TSS1500	199540	1170512	1555	1543	0.354231	0.474932	0.0524017	0.0702089	0.0482267	No
smoking_initiation	12	55974480	56974480	cg17255368	56711686	PAN2	Body	56213297	57211365	866	541	0.112457	0.73898	0.0132589	0.0870788	0.0482246	No
smoking_initiation	12	120583279	121583279	cg14385233	120974301	RNF10	Body	120476434	121473005	1796	1650	0.135727	0.672134	0.0241869	0.119728	0.0482245	No
smoking_initiation	12	120583279	121583279	cg22353257	120973103	RNF10	Body	120474110	121473005	1797	1650	0.137949	0.683137	0.0219651	0.108725	0.0482245	No
smoking_initiation	16	220986	1220986	cg05638439	711235	WDR90	Body	212649	1170512	1547	1543	0.314039	0.421042	0.0925963	0.124099	0.0482244	No
smoking_initiation	2	137071174	138807575	cg08231096	137748460	THSD7B	TSS200	137249556	138248350	2560	2560	0.163989	0.615182	0.0363377	0.136268	0.0482241	No
smoking_initiation	6	26754967	30729306	cg20863162	28494516	GPX5	Body	27994683	28993995	2339	2339	0.0769426	0.713349	0.0157268	0.145758	0.0482239	No
smoking_initiation	3	47490500	50681136	cg14039083	49022549	ARIH2	3'UTR	48522829	49522543	844	844	0.292196	0.585477	0.0246869	0.0494172	0.0482225	No
smoking_initiation	4	140386963	141386963	cg07444408	141218466	SCOC	5'UTR	140719642	141717191	1652	976	0.0037143	0.78817	0.0007502	0.159143	0.0482224	No
smoking_initiation	2	144900317	146640132	cg00198173	146569089	-	-	146069517	147068201	1504	986	1.3e-13	0.817783	2.13e-14	0.133995	0.0482212	No
smoking_initiation	5	93698290	94698290	cg06778183	94129156	MCTP1	Body	93631495	94628087	1586	1494	0.00186559	0.83015	0.000268648	0.119495	0.048221	No
smoking_initiation	5	42690647	43690647	cg13597632	43313634	HMGCS1	TSS200	42814630	43813219	2075	1924	0.250369	0.551506	0.0468197	0.103085	0.0482209	No
smoking_initiation	11	111492273	113412811	cg06698792	112829020	-	-	112329405	113328913	2105	2105	2.03e-19	0.793264	4.07e-20	0.158516	0.0482199	No
smoking_initiation	7	132583234	134089846	cg10598428	134001208	SLC35B4	Body	133501720	134501132	2788	1536	0.0649371	0.701378	0.0157204	0.169746	0.0482188	No
smoking_initiation	3	52386605	54266212	cg26099316	52828794	ITIH3	1stExon|5'UTR	52331266	53328703	1633	1580	0.158388	0.633444	0.0320046	0.127948	0.0482155	No
smoking_initiation	2	144900317	146640132	cg07709986	145780638	TEX41	Body	145282445	146280595	1337	1337	1.33e-13	0.839843	1.78e-14	0.111942	0.0482154	No
smoking_initiation	9	133834588	135407263	cg02067748	134518755	RAPGEF1	Body	134018816	135018688	1790	1790	0.0605083	0.763575	0.00938008	0.118322	0.0482147	No
smoking_initiation	2	144900317	146640132	cg05222131	146633022	-	-	146133377	147131153	1423	853	3.07e-13	0.851301	3.62e-14	0.100485	0.0482137	No
smoking_initiation	3	52386605	54266212	cg20166585	52719921	PBRM1|GNL3	TSS200	52220203	53218639	1451	1291	0.168609	0.674682	0.0217026	0.086794	0.0482124	No
smoking_initiation	6	108494161	109494161	cg00491457	108798436	LACE1	Body	108298797	109298413	1256	1028	0.402959	0.484516	0.0292231	0.0350895	0.0482121	No
smoking_initiation	7	1370794	2370794	cg00363841	2354214	SNX8	TSS200	1855531	2854010	2026	1051	0.104728	0.686013	0.021336	0.139712	0.048211	No
smoking_initiation	15	47185010	48185010	cg18830699	47970510	SEMA6D	5'UTR	47471440	48387530	1625	1460	3.26e-07	0.786888	6.84e-08	0.164902	0.04821	No
smoking_initiation	18	72035282	73035282	cg00536472	73000758	TSHZ1	3'UTR	72500909	73500563	1899	839	0.0264132	0.78713	0.00449001	0.133757	0.0482093	No
smoking_initiation	13	100046450	101712300	cg00402417	100649423	-	-	100150130	101149072	2100	2100	0.284025	0.299139	0.17956	0.189067	0.0482089	No
smoking_initiation	5	86303812	89371745	cg14129122	88172727	MEF2C	5'UTR	87675431	88670537	904	904	9.72e-07	0.885892	7.24e-08	0.0659002	0.0482064	No
smoking_initiation	17	26823322	27823322	cg04723680	27312855	SEZ6	Body	26817537	27812668	1192	1186	0.314712	0.475659	0.0642953	0.0971285	0.0482054	No
smoking_initiation	5	93698290	94698290	cg24117592	93954865	ANKRD32|C5orf36	TSS1500|5'UTR	93455073	94453818	1461	1240	0.00186524	0.829936	0.000269186	0.119726	0.048204	No
smoking_initiation	17	26823322	27823322	cg25017776	26933711	SPAG5-AS1	Body	26438227	27432075	845	546	0.356975	0.526738	0.0275217	0.0405617	0.0482038	No
smoking_initiation	3	47490500	50681136	cg02859319	50674664	MAPKAPK3	Body	50174844	51174472	1216	402	0.0153519	0.60893	0.00805521	0.319461	0.0482023	No
smoking_initiation	7	77271983	78271983	cg10079875	77304699	-	-	76805962	77804348	2474	1344	0.0946006	0.639082	0.0281299	0.189986	0.0482017	No
smoking_initiation	7	1370794	2370794	cg03620327	1550373	-	-	1050527	2049854	1906	1084	0.00149059	0.818729	0.000239207	0.13134	0.0482016	No
smoking_initiation	7	1370794	2370794	cg26586508	1474687	MICALL2	Body	977638	1973970	1930	981	0.00150209	0.824921	0.000227968	0.125147	0.0482013	No
smoking_initiation	10	102686838	105665256	cg06262178	103600605	KCNIP2	TSS1500|Body	103100814	104100109	1048	1048	0.0810941	0.794977	0.00701421	0.0687132	0.0482011	No
smoking_initiation	16	69076894	70607394	cg18693924	69901132	WWP2	Body	69401937	70400857	1407	1407	0.0498967	0.789258	0.00670075	0.105943	0.048201	No
smoking_initiation	15	47185010	48185010	cg20118233	48312480	-	-	47813182	48812383	1299	817	3.68e-07	0.853144	4.25e-08	0.0986579	0.0481978	No
smoking_initiation	3	52386605	54266212	cg23333313	52516489	NISCH	Body	52020411	53016421	1163	879	0.182388	0.684513	0.0178728	0.0670294	0.0481966	No
smoking_initiation	2	202343875	203343875	cg24512794	203640233	ICA1L	3'UTR	203140271	204138896	1283	282	0.244869	0.605268	0.0292977	0.07237	0.0481955	No
smoking_initiation	7	1370794	2370794	cg09925769	2233725	MAD1L1	Body	1734195	2733282	2025	1354	0.0884992	0.715754	0.0162419	0.131311	0.0481942	No
smoking_initiation	8	90637052	93744504	cg19923600	92666310	-	-	92166375	93165911	1208	1208	0.22154	0.651265	0.0200653	0.0589379	0.0481916	No
smoking_initiation	7	1370794	2370794	cg27165456	1782577	ELFN1	5'UTR	1282767	2282416	1648	1587	0.00150483	0.826575	0.000224934	0.123504	0.0481913	No
smoking_initiation	1	65969643	66969643	cg01040375	66828307	PDE4B	Body	66329133	67325753	2477	1349	3.51e-06	0.775936	7.96e-07	0.175869	0.0481909	No
smoking_initiation	12	55974480	56974480	cg11380624	56222881	DNAJC14	5'UTR	55724080	56704152	1165	577	0.109609	0.717196	0.0165782	0.108427	0.0481896	No
smoking_initiation	2	155182556	156182556	cg18481230	155555347	KCNJ3	1stExon	155058065	156055315	2215	2059	0.0237098	0.77237	0.00463961	0.151091	0.0481892	No
smoking_initiation	1	49011424	52273078	cg01572876	50807343	-	-	50308556	51306958	1052	1052	0.0212977	0.785449	0.00383093	0.141235	0.0481875	No
smoking_initiation	14	98097552	99097552	cg13496119	98341006	-	-	97841357	98840356	2492	2055	0.0797027	0.686918	0.0192587	0.165933	0.0481869	No
smoking_initiation	17	1495177	2495177	cg07974531	1928188	RTN4RL1	1stExon|5'UTR	1428250	2426604	1753	1631	0.112173	0.711887	0.0173967	0.110356	0.0481866	No
smoking_initiation	18	72035282	73035282	cg16322388	72954277	TSHZ1	Body|5'UTR	72454578	73453725	1900	909	0.0186506	0.8104	0.00276281	0.12	0.0481863	No
smoking_initiation	2	144900317	146640132	cg20995564	145172035	ZEB2	Body	144672091	145671738	795	609	0.175114	0.715909	0.011957	0.0488348	0.048186	No
smoking_initiation	17	1495177	2495177	cg02022491	2323612	METT10D	Body	1824305	2822291	1544	1192	0.11428	0.724799	0.015361	0.097376	0.048184	No
smoking_initiation	3	52386605	54266212	cg05522046	52931664	TMEM110	TSS200	52431671	53430027	1700	1700	0.16947	0.677196	0.0210566	0.0840935	0.0481838	No
smoking_initiation	4	140386963	141386963	cg03327816	140879844	MAML3	Body	140380774	141379470	1690	1674	0.00403309	0.855899	0.000431165	0.0914532	0.0481837	No
smoking_initiation	3	52386605	54266212	cg11485012	52909345	TMEM110	Body	52409421	53408535	1683	1683	0.167509	0.669324	0.0230262	0.0919589	0.0481826	No
smoking_initiation	17	7303118	8303118	cg05611939	7920947	GUCY2D	3'UTR	7421159	8419594	1764	1610	0.457059	0.364688	0.0723736	0.0576987	0.0481803	No
smoking_initiation	1	7291461	8984823	cg09312731	8020926	PARK7	TSS1500	7520927	8520487	2204	2204	0.0141835	0.781366	0.00278695	0.153485	0.0481792	No
smoking_initiation	17	1495177	2495177	cg20779229	1941633	DPH1	Body	1441660	2441350	1739	1659	0.112981	0.716906	0.0166069	0.105329	0.0481768	No
smoking_initiation	8	8208714	11263655	cg16081164	11146870	MTMR9	Body	10647034	11646834	2760	1676	0.130233	0.633386	0.0321061	0.156099	0.048176	No
smoking_initiation	12	55974480	56974480	cg00865505	56351272	PMEL	Body	55852060	56851078	929	666	0.0951028	0.62404	0.0307776	0.201906	0.0481736	No
smoking_initiation	15	73548768	74548768	cg19184771	73664318	-	-	73164814	74164127	1680	1065	0.477189	0.336433	0.0810859	0.0571198	0.0481727	No
smoking_initiation	12	55974480	56974480	cg15460809	56390798	SUOX	TSS1500	55890973	56890735	816	703	0.116327	0.763202	0.0095688	0.0627311	0.0481715	No
smoking_initiation	17	26823322	27823322	cg08688043	27581493	CRYBA1	3'UTR	27082710	28080562	1295	1036	0.352916	0.513226	0.0349338	0.050754	0.0481698	No
smoking_initiation	20	29393501	31675258	cg14444300	31692293	BPIFB4	Body	31192357	32188962	1462	1003	0.224729	0.521099	0.0620867	0.143918	0.0481681	No
smoking_initiation	12	55974480	56974480	cg16867003	56495024	ERBB3	Body	55995088	56993714	785	773	0.116432	0.764912	0.00931846	0.0611704	0.0481675	No
smoking_initiation	12	120583279	121583279	cg26656658	121615078	P2RX7	Body	121115227	122115016	1957	1060	0.194943	0.589249	0.041686	0.125955	0.0481669	No
smoking_initiation	9	127573097	128573097	cg02598750	128169277	-	-	127669534	128664798	1262	1150	0.0437862	0.78873	0.00627802	0.113039	0.0481665	No
smoking_initiation	2	43750149	45659091	cg07258009	45166105	-	-	44666570	45665923	2374	2353	1.05e-05	0.774368	2.4e-06	0.177454	0.0481654	No
smoking_initiation	1	45996709	46996709	cg13359332	46009622	-	-	45509712	46508785	1763	983	7.18e-05	4.36e-06	0.897358	0.0544048	0.0481608	No
smoking_initiation	16	220986	1220986	cg07830750	854640	PRR25	TSS1500	354649	1354583	1554	1375	0.352238	0.47222	0.0544429	0.0729395	0.0481602	No
smoking_initiation	7	3003207	4003207	cg25144558	3632395	SDK1	Body	3132596	4132004	3078	2832	0.014991	0.742966	0.00383563	0.190049	0.0481593	No
smoking_initiation	6	26754967	30729306	cg11680758	28832063	-	-	28332141	29330745	2373	2373	0.207575	0.58296	0.0423683	0.11894	0.0481565	No
smoking_initiation	8	90637052	93744504	cg00101753	93034144	RUNX1T1	Body|5'UTR	92541228	93533494	1463	1463	0.000190105	0.832368	2.72e-05	0.11926	0.0481546	No
smoking_initiation	12	55974480	56974480	cg22514674	56473743	ERBB3	TSS200	55973972	56969281	871	868	0.11677	0.767166	0.00897766	0.0589343	0.0481526	No
smoking_initiation	5	169799916	170799916	cg17955564	170288671	RANBP17	TSS1500	169788967	170788567	2056	2030	0.184174	0.600429	0.0392696	0.127975	0.0481521	No
smoking_initiation	7	132583234	134089846	cg10839521	133811911	LRGUK	TSS200	133312235	134311700	2453	1834	0.0597153	0.73528	0.0117855	0.145068	0.0481515	No
smoking_initiation	17	26823322	27823322	cg17445097	27263598	PHF12	Body	26763723	27763518	1188	1109	0.338192	0.511173	0.0408252	0.0616587	0.0481513	No
smoking_initiation	7	3003207	4003207	cg15658543	3026309	CARD11	5'UTR	2526374	3526192	3104	2086	0.0147332	0.72885	0.00412752	0.20414	0.0481499	No
smoking_initiation	16	220986	1220986	cg04929780	838782	RPUSD1|CHTF18	TSS1500|Body	339415	1338307	1576	1415	0.349035	0.467982	0.0576229	0.0772121	0.0481478	No
smoking_initiation	16	220986	1220986	cg03899598	734426	JMJD8	1stExon|5'UTR	234632	1226457	1535	1534	0.357839	0.479756	0.0488341	0.0654238	0.0481469	No
smoking_initiation	3	52386605	54266212	cg06977852	52532867	STAB1	Body	52039224	53032488	1197	917	0.174449	0.663022	0.0238365	0.0905468	0.0481459	No
smoking_initiation	1	90689731	91689731	cg17170758	91195895	-	-	90696332	91695646	2116	2102	0.0935587	0.678385	0.0218107	0.158099	0.0481458	No
smoking_initiation	1	65969643	66969643	cg20612286	66457146	PDE4B	TSS1500|Body	65957337	66957094	2360	2333	3.66e-06	0.809041	6.46e-07	0.142809	0.0481456	No
smoking_initiation	15	47185010	48185010	cg15484194	47215535	-	-	46716033	47715226	2182	1085	8.86e-06	0.80477	1.62e-06	0.147078	0.0481419	No
smoking_initiation	17	1495177	2495177	cg27587317	2304591	MNT	TSS1500	1805107	2799547	1534	1199	0.115205	0.73066	0.0144426	0.0915503	0.0481418	No
smoking_initiation	6	26754967	30729306	cg13332554	27442030	ZNF184	TSS1500	27578761	27941906	467	467	0.398138	0.511915	0.0183102	0.0234946	0.0481416	No
smoking_initiation	8	90637052	93744504	cg00245057	93494911	-	-	92994972	93993713	1458	1209	0.000190718	0.834634	2.67e-05	0.117008	0.0481408	No
smoking_initiation	12	120583279	121583279	cg12369532	121004650	RNF10	Body	120505694	121504018	1822	1730	0.13189	0.6542	0.0278208	0.137948	0.0481406	No
smoking_initiation	17	26823322	27823322	cg17613452	27139569	C17orf63	5'UTR	26640212	27637718	1115	904	0.344299	0.52029	0.0347722	0.0524981	0.0481405	No
smoking_initiation	3	47490500	50681136	cg17645601	49236586	CCDC36	TSS1500|5'UTR	48736832	49736565	925	925	0.00364445	0.782784	0.000766861	0.164664	0.04814	No
smoking_initiation	16	220986	1220986	cg18826520	718242	RHOT2	Body	218532	1170512	1545	1543	0.358956	0.481261	0.047717	0.0639272	0.0481383	No
smoking_initiation	7	68468288	70496371	cg01396100	70083987	AUTS2	Body	69584777	70583944	2153	1909	0.00963063	0.753343	0.00238485	0.186504	0.0481382	No
smoking_initiation	17	7303118	8303118	cg08314543	8380278	MYH10	Body	7882666	8879780	1786	867	0.120427	0.0103491	0.756154	0.0649334	0.0481365	No
smoking_initiation	8	8208714	11263655	cg24874526	10968270	XKR6	Body	10469233	11463015	2699	2068	0.131357	0.643633	0.0299877	0.146888	0.0481344	No
smoking_initiation	12	16248721	17248721	cg10143811	16757985	LMO3	5'UTR	16258007	17257167	1677	1668	0.0142102	0.812992	0.00214241	0.122523	0.0481331	No
smoking_initiation	11	27179916	29152996	cg01649773	27015991	FIBIN	1stExon|5'UTR	26516176	27515527	2736	804	0.115089	0.59887	0.0383582	0.19955	0.048133	No
smoking_initiation	8	8208714	11263655	cg05856974	10513693	RP1L1	TSS1500	10013871	11013226	3107	3107	0.118375	0.625853	0.0330343	0.174605	0.0481322	No
smoking_initiation	13	79691873	81681452	cg08543630	80792236	-	-	80293274	81291962	2187	2187	0.275559	0.514007	0.0566607	0.105642	0.0481314	No
smoking_initiation	7	1370794	2370794	cg07383125	2257753	MAD1L1	Body	1759389	2757630	2033	1310	0.0851119	0.682366	0.020454	0.163938	0.0481307	No
smoking_initiation	10	63174885	64174885	cg13958324	63845528	ARID5B	Body	63345929	64345165	1874	1544	3.21e-06	0.821535	5.09e-07	0.130333	0.0481281	No
smoking_initiation	3	52386605	54266212	cg08459648	52382985	DNAH1	Body	51883680	52882353	1084	631	0.283692	0.586045	0.0268069	0.0553291	0.0481268	No
smoking_initiation	10	63174885	64174885	cg08375472	63875968	-	-	63376478	64375559	1862	1457	3.14e-06	0.804201	5.77e-07	0.147668	0.0481265	No
smoking_initiation	7	1370794	2370794	cg05308829	2855625	GNA12	Body	2356038	3355301	2758	22	0.44215	0.325117	0.106411	0.078197	0.0481248	No
smoking_initiation	7	3003207	4003207	cg05308829	2855625	GNA12	Body	2356038	3355301	2758	1388	0.44215	0.325117	0.106411	0.078197	0.0481248	No
smoking_initiation	16	220986	1220986	cg10949622	737229	WDR24	Body	237266	1236863	1532	1527	0.362746	0.486348	0.0439307	0.0588515	0.0481247	No
smoking_initiation	6	26754967	30729306	cg13927501	30079090	TRIM31	Body	29579544	30578543	8051	8051	4.54e-09	1.61e-09	0.702162	0.249716	0.0481223	Yes
smoking_initiation	1	43511737	44511737	cg17341701	44116046	KDM4A	5'UTR	43616337	44615873	1707	1393	4.44e-08	0.817002	7.34e-09	0.134876	0.0481219	No
smoking_initiation	6	26754967	30729306	cg03715104	27355556	ZNF391	TSS1500	27578761	27854963	373	373	0.431817	0.472611	0.0226783	0.0247726	0.0481214	No
smoking_initiation	2	124205	1124205	cg05499085	938981	-	-	439253	1438737	3841	2602	1.09e-06	0.631587	5.54e-07	0.32029	0.0481206	No
smoking_initiation	11	111492273	113412811	cg04790235	112459169	-	-	111960377	112958905	2123	2123	2.06e-19	0.803604	3.8e-20	0.148276	0.0481195	No
smoking_initiation	1	43511737	44511737	cg13393721	43815035	MPL	Body	43315531	44314922	1734	1386	4.13e-08	0.758789	1.05e-08	0.193096	0.0481147	No
smoking_initiation	15	66976952	67976952	cg20557801	68121177	LBXCOR1	Body	67621247	68621173	1741	571	0.000347785	6.7e-05	0.797778	0.153695	0.0481124	No
smoking_initiation	15	47185010	48185010	cg05273351	48139022	LINC01491	TSS1500	47639650	48638795	1505	1248	3.42e-07	0.824511	5.28e-08	0.127376	0.0481122	No
smoking_initiation	10	63174885	64174885	cg19382584	63666609	ARID5B	Body	63167132	64166572	1827	1817	3.2e-06	0.81818	5.23e-07	0.133704	0.0481121	No
smoking_initiation	10	21532942	22532942	cg06331574	21237556	NEBL	Body	20738359	21736100	2288	305	0.0689553	0.677419	0.0189913	0.186523	0.0481117	No
smoking_initiation	8	90637052	93744504	cg18388393	92867229	-	-	92367668	93366290	1278	1278	0.000192371	0.842263	2.5e-05	0.109409	0.0481114	No
smoking_initiation	6	111158371	112158371	cg12557114	112375870	WISP3	Body	111877305	112875688	1735	552	0.000312545	0.785305	6.62e-05	0.166206	0.0481104	No
smoking_initiation	10	63174885	64174885	cg22580483	63996462	RTKN2	Body	63496856	64496041	1777	1164	3.19e-06	0.817097	5.27e-07	0.134789	0.0481101	No
smoking_initiation	1	90689731	91689731	cg03863149	91487516	ZNF644	TSS1500|5'UTR	90991477	91987428	2209	1550	0.0945252	0.682046	0.0213461	0.153975	0.048108	No
smoking_initiation	10	102686838	105665256	cg25223634	104536695	C10orf26	Body	104036715	105035954	1829	1829	3.39e-05	0.835368	4.73e-06	0.116485	0.048108	No
smoking_initiation	7	132583234	134089846	cg04134460	133968661	-	-	133469109	134467682	2759	1592	0.0587273	0.665145	0.018503	0.209517	0.0481078	No
smoking_initiation	2	202343875	203343875	cg24771206	203735709	ICA1L	5'UTR	203236039	204235476	1259	148	0.241271	0.592831	0.0340859	0.0837047	0.0481071	No
smoking_initiation	7	1370794	2370794	cg14343017	1632867	-	-	1132972	2132749	1789	1268	0.00144235	0.792261	0.000287561	0.157905	0.0481048	No
smoking_initiation	17	1495177	2495177	cg24803729	1631572	WDR81	Body|1stExon|5'UTR	1153858	2130592	1885	1160	0.144459	0.631551	0.0327517	0.143137	0.0481021	No
smoking_initiation	8	26925349	27925349	cg01209934	27950298	ELP3	TSS1500	27450770	28449761	2364	1459	2.68e-05	0.776921	6.04e-06	0.174945	0.0481017	No
smoking_initiation	8	59314666	60314666	cg15805923	59412953	CYP7A1	TSS1500	58915371	59912737	2445	1300	3.38e-05	0.765458	8.24e-06	0.186401	0.0480992	No
smoking_initiation	1	90689731	91689731	cg08797024	91630998	-	-	91131767	92130910	2431	1304	0.0876526	0.631963	0.0282994	0.203987	0.0480979	No
smoking_initiation	6	97199925	99136905	cg00855483	99279699	-	-	98780251	99778565	1935	565	0.00445564	0.777642	0.000967668	0.168839	0.0480957	No
smoking_initiation	5	42690647	43690647	cg16949188	42914114	-	-	42414495	43413444	2204	1807	0.254732	0.560461	0.0427347	0.0939767	0.0480956	No
smoking_initiation	5	42690647	43690647	cg26639985	43393964	CCL28	Body	42894102	43893119	1989	1725	0.258626	0.568735	0.0389466	0.0855979	0.0480953	No
smoking_initiation	8	90637052	93744504	cg12402251	91094811	CALB1	Body	90595852	91594018	1848	1742	0.424044	0.389173	0.0723444	0.066347	0.0480915	No
smoking_initiation	10	102686838	105665256	cg05200540	103985853	ELOVL3	TSS1500	103488124	104485725	1142	1142	0.00983551	0.715633	0.0030706	0.223369	0.0480914	No
smoking_initiation	15	83393243	84393243	cg15338449	83620910	HOMER2	Body	83167064	84119803	1411	1105	0.000582005	0.671099	0.000242858	0.279986	0.0480903	No
smoking_initiation	14	79063654	80602233	cg18523897	79632255	NRXN3	Body	79132834	80131063	1403	1403	0.118722	0.725241	0.0151921	0.0927565	0.048088	No
smoking_initiation	3	52386605	54266212	cg17778600	52890818	TMEM110|TMEM110-MUSTN1	Body	52391473	53389658	1669	1669	0.148078	0.591864	0.0424292	0.16954	0.048088	No
smoking_initiation	16	220986	1220986	cg10357909	479994	RAB11FIP3	Body	89279	979960	1321	1197	0.370746	0.496869	0.0360428	0.0482561	0.0480864	No
smoking_initiation	8	26925349	27925349	cg12141623	27316418	PTK2B	3'UTR	26816863	27816065	3036	2459	1.8e-07	0.693006	6.71e-08	0.258907	0.0480861	No
smoking_initiation	11	63633552	64633552	cg06046344	64331745	SLC22A11	Body	63831746	64830949	1074	858	0.415488	0.34224	0.106506	0.0876813	0.0480848	No
smoking_initiation	6	111158371	112158371	cg18689130	112194717	FYN	TSS200	111696091	112693959	1686	718	1.38e-06	0.800245	2.62e-07	0.151669	0.0480843	No
smoking_initiation	12	16248721	17248721	cg16961545	16759571	LMO3	TSS200|5'UTR	16259689	17259505	1674	1662	0.0139019	0.795352	0.00245164	0.140215	0.0480804	No
smoking_initiation	8	90637052	93744504	cg11362211	93080591	RUNX1T1	Body|5'UTR	92585330	93579254	1523	1523	0.000188665	0.826057	2.87e-05	0.125645	0.0480799	No
smoking_initiation	7	1370794	2370794	cg25706012	1782755	ELFN1	5'UTR	1282767	2282416	1648	1587	0.00147607	0.810778	0.000253898	0.139414	0.0480789	No
smoking_initiation	6	26754967	30729306	cg26006767	28892774	TRIM27	TSS1500	28393021	29392503	2405	2405	0.285136	0.437844	0.090311	0.13863	0.0480784	No
smoking_initiation	2	58789218	61026618	cg27049344	60678956	BCL11A	3'UTR	60179107	61178925	1823	1607	0.00407655	0.819179	0.000637362	0.128029	0.0480783	No
smoking_initiation	7	1370794	2370794	cg02477548	1523827	INTS1	Body	1024581	2022063	1916	1032	0.00147158	0.808252	0.000258517	0.14194	0.0480779	No
smoking_initiation	10	10633823	11633823	cg22805294	11420172	-	-	10920412	11920164	2296	1554	0.499479	0.0493847	0.366837	0.036222	0.0480775	No
smoking_initiation	12	55974480	56974480	cg15768282	56122242	CD63	5'UTR	55623570	56618412	1314	565	0.111489	0.726753	0.0151263	0.0985542	0.0480774	No
smoking_initiation	5	164596435	168114971	cg01227558	166710846	ODZ2	TSS1500	166211441	167209606	1509	1509	1.25e-06	0.847841	1.54e-07	0.104081	0.0480765	No
smoking_initiation	2	137071174	138807575	cg07379919	137148314	-	-	136648883	137648290	1961	1429	0.16957	0.641736	0.0294003	0.111217	0.0480764	No
smoking_initiation	20	29393501	31675258	cg16805068	31410931	MAPRE1	5'UTR	30911115	31909068	1571	1306	0.14958	0.631016	0.0328399	0.13849	0.0480745	No
smoking_initiation	5	164596435	168114971	cg14430158	166736896	TENM2	Body	166237256	167236746	1518	1518	1.2e-06	0.81394	2.04e-07	0.137984	0.0480742	No
smoking_initiation	12	120583279	121583279	cg08092331	121019201	POP5	TSS200	120520064	121519098	1834	1755	0.137252	0.680802	0.0224693	0.111405	0.0480719	No
smoking_initiation	10	63174885	64174885	cg11914795	63422555	C10orf107	TSS200	62924575	63922233	1692	1386	3.18e-06	0.813679	5.4e-07	0.138246	0.0480705	No
smoking_initiation	5	164596435	168114971	cg16434098	167181836	ODZ2	Body	166684464	167681526	1573	1573	1.2e-06	0.810156	2.09e-07	0.141773	0.0480692	No
smoking_initiation	7	96129103	97129103	cg16243019	96636746	DLX6AS|DLX6	Body	96136869	97136298	1894	1888	0.220379	0.603361	0.0343084	0.093883	0.0480689	No
smoking_initiation	7	1370794	2370794	cg11561251	1317251	-	-	817334	1817184	1881	573	0.0014955	0.80953	0.000259915	0.140647	0.0480681	No
smoking_initiation	2	224972985	226832033	cg20606891	225816885	DOCK10	Body	225316937	226315266	2321	2321	0.21392	0.574571	0.0443552	0.119086	0.048068	No
smoking_initiation	11	45893574	46893574	cg03688799	46378773	DGKZ	Body	45878992	46877082	865	851	0.579635	0.2978	0.0492448	0.0252525	0.0480679	No
smoking_initiation	3	52386605	54266212	cg22049472	53081507	SFMBT1	TSS1500	52584715	53579944	1814	1814	0.156276	0.628558	0.0332827	0.133819	0.0480648	No
smoking_initiation	2	43750149	45659091	cg00787022	45166314	-	-	44666570	45665923	2374	2353	1.06e-05	0.781892	2.3e-06	0.170032	0.0480634	No
smoking_initiation	2	58789218	61026618	cg16665442	60585866	-	-	60085940	61085723	1913	1804	0.00401039	0.806019	0.00070282	0.141206	0.0480618	No
smoking_initiation	17	26823322	27823322	cg04767934	26929125	-	-	26438227	27428272	843	544	0.356839	0.526535	0.0277166	0.0408493	0.04806	No
smoking_initiation	17	26823322	27823322	cg04578090	27039523	PROCA1	TSS1500	26542774	27539029	979	705	0.35122	0.52209	0.0316418	0.0469876	0.0480599	No
smoking_initiation	10	102686838	105665256	cg21025552	103535769	FGF8	TSS200|5'UTR	103036291	104034780	1110	1110	0.162468	0.714615	0.0138754	0.0609826	0.0480593	No
smoking_initiation	18	72035282	73035282	cg03680528	72999716	TSHZ1	Body	72499720	73498915	1905	846	0.0262587	0.78868	0.00441599	0.132586	0.0480586	No
smoking_initiation	6	93675279	94675279	cg11569979	94127222	EPHA7	Body	93627606	94626687	2178	2054	0.0235878	0.751712	0.00537567	0.171267	0.0480573	No
smoking_initiation	12	120583279	121583279	cg03768727	121659614	P2RX4	Body	121159739	122159037	1985	984	0.207755	0.602874	0.0362293	0.105084	0.0480572	No
smoking_initiation	8	8208714	11263655	cg21966656	10897405	XKR6	Body	10397536	11397086	2772	2331	0.120941	0.592305	0.0404827	0.198215	0.0480566	No
smoking_initiation	12	55974480	56974480	cg09856970	56718816	PAN2	Body	56219501	57217358	871	539	0.117689	0.773361	0.00804904	0.0528438	0.0480563	No
smoking_initiation	17	26823322	27823322	cg18448746	27039132	PROCA1	TSS1500	26542774	27539029	979	705	0.321542	0.477973	0.0613224	0.0911078	0.0480555	No
smoking_initiation	1	7291461	8984823	cg01331387	8443239	RERE	Body|5'UTR	7943319	8943012	1715	1715	0.014735	0.81395	0.00219257	0.121067	0.0480546	No
smoking_initiation	8	90637052	93744504	cg00568044	91658696	TMEM64	TSS1500	91160946	92158644	1597	1597	0.0270613	0.788945	0.00450978	0.13143	0.0480533	No
smoking_initiation	12	120583279	121583279	cg12942153	121147556	UNC119B	TSS1500	120649970	121647535	2067	1853	0.128855	0.636101	0.0315063	0.155485	0.0480528	No
smoking_initiation	1	65969643	66969643	cg26876444	65887413	LEPR|LEPROT	Body|5'UTR	65387941	66387137	2270	1165	0.0127977	0.604128	0.00695084	0.328074	0.0480502	No
smoking_initiation	13	79691873	81681452	cg04928252	80916171	SPRY2	TSS1500	80419750	81416095	2357	2357	0.260064	0.495264	0.0677154	0.128909	0.0480484	No
smoking_initiation	7	121454709	122454709	cg15163861	121949204	FEZF1-AS1	Body	121449928	122449178	1822	1812	0.515941	0.289839	0.0936269	0.0525485	0.048045	No
smoking_initiation	6	26754967	30729306	cg07124687	28956332	-	-	28456719	29456172	2480	2480	0.418524	0.309681	0.128624	0.0951256	0.0480445	No
smoking_initiation	5	42690647	43690647	cg22215520	43557435	PAIP1	TSS1500|5'UTR	43057859	44057421	1807	1266	0.255408	0.548028	0.0472297	0.101293	0.0480422	No
smoking_initiation	12	120583279	121583279	cg20239081	121687822	CAMKK2	Body	121188381	122187811	1974	929	0.219759	0.593126	0.0376113	0.101464	0.0480397	No
smoking_initiation	2	102926177	105131814	cg19784892	103584113	-	-	103084181	104084066	1461	1461	6.43e-08	0.838188	8.73e-09	0.113774	0.0480381	No
smoking_initiation	1	43511737	44511737	cg26203818	43833607	ELOVL1	TSS200|Body|1stExon|5'UTR	43334328	44333293	1718	1406	4.49e-08	0.824955	6.91e-09	0.127008	0.0480367	No
smoking_initiation	1	7291461	8984823	cg07021405	8292657	-	-	7793979	8792032	1979	1979	0.014439	0.797655	0.00248773	0.137381	0.0480366	No
smoking_initiation	3	117322149	118825714	cg20452555	118649393	IGSF11	Body	118150282	119148476	2346	1392	0.374195	0.382576	0.0965396	0.0986539	0.0480357	No
smoking_initiation	1	209802043	210802043	cg24060037	210406850	SERTAD4|C1orf133	Body|5'UTR	209908100	210905446	2330	2028	0.285827	0.512662	0.0549556	0.0985208	0.0480338	No
smoking_initiation	3	156893770	159548333	cg09459188	158520176	MFSD1	Body	158020378	159020120	2477	2477	0.224689	0.574543	0.0429517	0.109782	0.0480337	No
smoking_initiation	16	69076894	70607394	cg22067472	69458746	CYB5B	1stExon	68959144	69958495	1594	1446	0.0510711	0.792598	0.00655866	0.101739	0.0480336	No
smoking_initiation	3	117322149	118825714	cg21481620	117205721	-	-	116705889	117705473	2249	890	0.0012954	0.793342	0.000256553	0.157073	0.0480335	No
smoking_initiation	12	120583279	121583279	cg16258767	121324635	SPPL3	Body	120830647	121821867	2106	1671	0.135972	0.670675	0.0245039	0.120816	0.0480335	No
smoking_initiation	12	120583279	121583279	cg00044289	121019603	POP5	TSS1500	120520064	121519098	1834	1755	0.134546	0.667376	0.0251824	0.124862	0.0480334	No
smoking_initiation	7	117023709	118023709	cg22287094	117952792	-	-	117452874	118452131	1944	1109	5.68e-07	0.775786	1.29e-07	0.176185	0.0480283	No
smoking_initiation	11	27179916	29152996	cg05847680	27696267	BDNF|BDNF-AS	Body|5'UTR	27196366	28196189	1635	1635	0.000313982	0.334555	0.000578658	0.616525	0.0480281	No
smoking_initiation	3	117322149	118825714	cg20939663	118352445	-	-	117852464	118851977	2256	2167	0.050105	0.728816	0.0111348	0.161917	0.0480279	No
smoking_initiation	16	69076894	70607394	cg03403386	69373069	COG8|NIP7	TSS1500|Body	68873470	69872404	1536	1222	0.0502063	0.778461	0.00747358	0.115832	0.0480271	No
smoking_initiation	5	59621271	60621271	cg26583598	60776693	ZSWIM6	Body	60277111	61276191	1568	581	0.110901	0.704128	0.0186404	0.118303	0.048027	No
smoking_initiation	7	117023709	118023709	cg14388601	117468523	CTTNBP2	Body	116968626	117965959	1422	1380	6.26e-07	0.854816	7.11e-08	0.0971564	0.0480267	No
smoking_initiation	5	86303812	89371745	cg11636414	87969386	LINC00461	TSS1500|Body	87469449	88468185	993	993	9.16e-07	0.852211	1.07e-07	0.0997616	0.0480266	No
smoking_initiation	5	42690647	43690647	cg26088632	43401961	CCL28	Body	42901962	43901837	1972	1701	0.250995	0.551848	0.0466382	0.102492	0.0480263	No
smoking_initiation	17	1495177	2495177	cg01121770	2304411	MNT	TSS200	1805107	2799547	1534	1199	0.11439	0.725489	0.0152739	0.0968228	0.0480248	No
smoking_initiation	15	83393243	84393243	cg17051321	83952508	BNC1	Body	83453495	84452222	1652	1506	0.000715002	0.824457	0.000109915	0.126693	0.0480248	No
smoking_initiation	1	65969643	66969643	cg03401738	65991664	LEPR	5'UTR	65493119	66489304	2374	1376	3.46e-06	0.76444	8.48e-07	0.187532	0.0480236	No
smoking_initiation	20	29393501	31675258	cg21310219	31676393	BPIFB4	Body	31177292	32176126	1466	1018	0.253828	0.59451	0.031024	0.0726155	0.0480223	No
smoking_initiation	8	8208714	11263655	cg09870026	10375676	-	-	9900169	10875334	2877	2877	0.12366	0.643114	0.0298762	0.155328	0.0480222	No
smoking_initiation	7	1370794	2370794	cg08937407	1491280	MICALL2	Body	992922	1989976	1951	1003	0.00148204	0.81391	0.000248342	0.136337	0.048022	No
smoking_initiation	4	140386963	141386963	cg01342226	141034510	MAML3	Body	140536648	141533832	1703	1411	0.00345967	0.734138	0.00100577	0.213375	0.0480217	No
smoking_initiation	5	42690647	43690647	cg11057497	43313384	HMGCS1	5'UTR	42813448	43813219	2076	1925	0.254018	0.559543	0.0432345	0.0951877	0.0480176	No
smoking_initiation	17	26823322	27823322	cg08932135	27383585	PIPOX	3'UTR	26887271	27882819	1232	1134	0.334972	0.506408	0.044054	0.0665526	0.0480137	No
smoking_initiation	1	43511737	44511737	cg06188908	43856186	C1orf84|MED8	TSS1500|Body	43356211	44356185	1700	1432	4.14e-08	0.761956	1.03e-08	0.19003	0.0480133	No
smoking_initiation	8	8208714	11263655	cg20685215	10696571	PINX1	Body	10197302	11196295	2919	2919	0.103147	0.511768	0.0565491	0.280522	0.0480133	No
smoking_initiation	7	77271983	78271983	cg20527383	77428049	PHTF2|TMEM60	TSS200|TSS1500	76928601	77927158	2524	1725	0.0988776	0.668578	0.0237809	0.160751	0.0480127	No
smoking_initiation	15	47185010	48185010	cg09456905	48412241	SLC24A5	TSS1500	47912858	48911684	1125	550	3.77e-07	0.871992	3.46e-08	0.0799955	0.0480125	No
smoking_initiation	10	21532942	22532942	cg05758203	21218413	NEBL	Body	20719281	21717615	2336	275	0.10786	0.544325	0.0495901	0.250213	0.0480124	No
smoking_initiation	2	43750149	45659091	cg10819951	45007395	-	-	44507673	45507107	2386	2386	1.06e-05	0.785342	2.26e-06	0.166634	0.0480114	No
smoking_initiation	1	65969643	66969643	cg17876645	65713771	-	-	65214012	66213043	2148	815	0.513537	0.305205	0.0836064	0.0496408	0.0480109	No
smoking_initiation	10	102686838	105665256	cg25353120	104435818	ARL3	3'UTR	103936326	104935593	1751	1751	3.53e-05	0.622302	1.87e-05	0.329635	0.0480091	No
smoking_initiation	7	117023709	118023709	cg18245269	117434409	CTTNBP2	Body	116935203	117933732	1419	1342	6.18e-07	0.845118	7.82e-08	0.106873	0.048009	No
smoking_initiation	20	29393501	31675258	cg22913070	31199765	-	-	30701403	31694114	1650	1601	0.156558	0.682191	0.0211467	0.092097	0.0480071	No
smoking_initiation	9	86207289	87207289	cg14413721	86322043	UBQLN1	Body	85822179	86821833	2491	1390	0.183715	0.536964	0.0589788	0.172336	0.048007	No
smoking_initiation	7	1370794	2370794	cg15735417	1263551	-	-	764537	1763164	1885	442	0.0014967	0.810163	0.000258866	0.140076	0.0480058	No
smoking_initiation	7	68468288	70496371	cg21076065	70248477	AUTS2	Body	69748625	70748247	2413	1719	0.0197024	0.757779	0.00442362	0.17009	0.0480046	No
smoking_initiation	6	99847745	101829173	cg21551937	100194521	-	-	99695512	100693008	2511	2075	0.16355	0.621726	0.034733	0.131988	0.048004	No
smoking_initiation	16	220986	1220986	cg05313542	1033153	SOX8	Body	534356	1532865	1631	1027	0.348657	0.467913	0.057845	0.0775826	0.0480027	No
smoking_initiation	16	69076894	70607394	cg21031775	69224803	SNTB2	Body	68725486	69724223	1695	974	0.0606662	0.705026	0.0147649	0.171541	0.0480018	No
smoking_initiation	13	100046450	101712300	cg09194815	100845274	PCCA	Body	100345758	101345178	2063	2063	0.202587	0.554252	0.0522521	0.142907	0.0480014	No
smoking_initiation	17	43621579	45293283	cg23452480	43921637	SPPL2C|MAPT-AS1	TSS1500|Body	43421720	44412076	4085	3745	0.384081	0.165452	0.281326	0.12114	0.0480009	No
smoking_initiation	17	1495177	2495177	cg09354348	1623651	WDR81	Body|5'UTR	1153858	2123328	1869	1144	0.151439	0.657099	0.0268793	0.116582	0.0480005	No
smoking_initiation	3	47490500	50681136	cg06993862	49141001	QARS	Body	48643648	49639803	913	913	0.00554106	0.885385	0.000380151	0.0606948	0.0479991	No
smoking_initiation	6	99847745	101829173	cg02328019	99951711	USP45	Body	99451721	100450135	2735	1655	0.161132	0.61399	0.0367795	0.1401	0.047999	No
smoking_initiation	12	55974480	56974480	cg02007236	56510655	ZC3H10|RPL41	TSS1500|Body	56011065	57006998	752	737	0.109669	0.720458	0.0161074	0.105767	0.0479976	No
smoking_initiation	12	55974480	56974480	cg12139012	56329039	DGKA	5'UTR	55829213	56828870	947	626	0.115871	0.76033	0.0100307	0.0657718	0.047996	No
smoking_initiation	12	120583279	121583279	cg22563627	121210975	SPPL3	Body	120711426	121709770	2181	1803	0.131191	0.647623	0.029182	0.144009	0.0479948	No
smoking_initiation	3	47490500	50681136	cg13175078	50495147	CACNA2D2	Body	49995518	50994207	1207	667	0.00917156	0.785987	0.00180967	0.155037	0.0479941	No
smoking_initiation	3	25225501	26225501	cg10975375	25376949	RARB	Body	24879598	25855714	2462	1415	0.36805	0.361175	0.112466	0.110317	0.0479922	No
smoking_initiation	6	26754967	30729306	cg16102778	30163098	TRIM26	Body	29663309	30662538	7759	7759	0.0380604	0.0131511	0.669509	0.231289	0.0479901	No
smoking_initiation	6	26754967	30729306	cg12898356	28831775	-	-	28331818	29330745	2376	2376	0.191897	0.558654	0.0515205	0.14994	0.0479892	No
smoking_initiation	7	1370794	2370794	cg24254658	2184839	MAD1L1	Body	1686161	2676437	2023	1403	0.00225103	0.771011	0.000520493	0.178229	0.0479888	No
smoking_initiation	17	1495177	2495177	cg02064158	1929356	RTN4RL1	TSS1500	1429585	2429318	1756	1636	0.113559	0.720691	0.0160365	0.101726	0.0479875	No
smoking_initiation	1	49011424	52273078	cg05222188	50332897	AGBL4	Body	49832917	50832213	870	870	0.0165352	0.611325	0.00853809	0.315615	0.0479872	No
smoking_initiation	1	43511737	44511737	cg13949213	44710805	ERI3-IT1|ERI3	TSS1500|Body	44211010	45210329	1566	441	0.0298942	0.798278	0.00447204	0.119371	0.0479852	No
smoking_initiation	7	1370794	2370794	cg11573308	2025483	MAD1L1	Body	1525909	2525227	1956	1627	0.00146391	0.804102	0.000266221	0.146183	0.0479852	No
smoking_initiation	16	71466463	73074550	cg26604499	72048138	DHODH	Body	71548907	72548046	1771	1771	0.441178	0.359355	0.0835091	0.0679731	0.0479846	No
smoking_initiation	17	26823322	27823322	cg12889746	26988997	SDF2|SUPT6H	TSS200|TSS1500	26493245	27488469	909	622	0.339191	0.501932	0.0447386	0.0661557	0.0479826	No
smoking_initiation	12	55974480	56974480	cg25296188	56711399	PAN2|CNPY2	TSS1500|Body	56211641	57211365	867	542	0.112823	0.741382	0.0129254	0.0848877	0.0479823	No
smoking_initiation	18	77074374	78074374	cg06282665	77797615	C18orf22	Body	77303597	78015230	1674	1674	0.476629	0.307652	0.101969	0.0657702	0.0479805	No
smoking_initiation	2	144900317	146640132	cg23178831	145700450	TEX41	Body	145202375	146200321	1295	1295	1.95e-14	0.122597	1.32e-13	0.829423	0.0479798	No
smoking_initiation	5	164596435	168114971	cg04001520	166988043	ODZ2	Body	166488123	167487554	1499	1499	1.21e-06	0.818854	1.97e-07	0.133165	0.0479791	No
smoking_initiation	3	47490500	50681136	cg14184400	49460057	NICN1|AMT	Body|3'UTR|1stExon|5'UTR	48960572	49959570	1014	1014	0.00301864	0.890916	0.000196307	0.0578899	0.0479788	No
smoking_initiation	6	26754967	30729306	cg22572476	28601324	-	-	28101678	29101121	2326	2326	0.115565	0.650197	0.0281167	0.158143	0.047978	No
smoking_initiation	12	120583279	121583279	cg05053108	120632772	GCN1L1	TSS1500	120135717	121130046	1657	903	0.275524	0.547746	0.0431058	0.0856471	0.0479777	No
smoking_initiation	7	1370794	2370794	cg04859886	1590647	TMEM184A	Body	1090674	2090304	1849	1149	0.00145421	0.798761	0.000275964	0.151532	0.0479769	Yes
smoking_initiation	2	57671220	58671220	cg26205062	58655444	-	-	58155829	59155105	1665	865	0.248564	0.573148	0.0394331	0.0908785	0.0479769	No
smoking_initiation	2	58789218	61026618	cg26205062	58655444	-	-	58155829	59155105	1665	657	0.248564	0.573148	0.0394331	0.0908785	0.0479769	No
smoking_initiation	8	59314666	60314666	cg18581709	59860381	TOX	Body	59360667	60356146	1922	1896	3.55e-05	0.80467	6.51e-06	0.147312	0.0479764	No
smoking_initiation	7	1370794	2370794	cg02702086	2255696	MAD1L1	Body	1756284	2755552	2029	1315	0.0893498	0.716342	0.0162335	0.1301	0.0479744	No
smoking_initiation	2	43750149	45659091	cg03361102	45160554	-	-	44660616	45660533	2381	2377	1.05e-05	0.775382	2.39e-06	0.176631	0.047974	No
smoking_initiation	7	1370794	2370794	cg14621103	1178041	C7orf50	TSS200	678701	1677696	1865	328	0.00422248	0.806845	0.000734093	0.140225	0.0479737	No
smoking_initiation	15	77525464	78525464	cg08701566	78911099	CHRNA3	Body	78411382	79411046	2174	218	0.00640109	8.87e-05	0.932664	0.0128725	0.0479734	Yes
smoking_initiation	6	99847745	101829173	cg27252696	100912940	SIM1	TSS1500	100415549	101412059	1855	1855	0.0131721	0.799117	0.00226683	0.137474	0.04797	No
smoking_initiation	4	140386963	141386963	cg12912920	140762680	MAML3	Body	140263393	141262661	1632	1474	0.00384489	0.816018	0.000620045	0.131547	0.0479697	No
smoking_initiation	3	156893770	159548333	cg22678958	157827685	RSRC1	TSS1500	157330487	158326570	2456	2456	0.0350012	0.706271	0.00995377	0.200804	0.0479697	No
smoking_initiation	8	90637052	93744504	cg00563873	93115461	-	-	92615468	93615407	1563	1563	0.000186053	0.814585	3.14e-05	0.137228	0.0479694	No
smoking_initiation	2	155182556	156182556	cg06535446	155543030	-	-	155043448	156041578	2205	2037	0.0242749	0.790737	0.00408253	0.132937	0.047968	No
smoking_initiation	8	64412021	65412021	cg06080856	65289139	MIR124-2HG	TSS1500|Body	64789147	65788461	1476	922	0.00388865	0.828915	0.000556946	0.118672	0.0479677	No
smoking_initiation	8	90637052	93744504	cg09498948	93116100	-	-	92616140	93615589	1561	1561	0.0001957	0.85682	2.17e-05	0.094996	0.0479664	No
smoking_initiation	17	7303118	8303118	cg18060242	8152444	PFAS|C17orf68	TSS200|TSS1500	7653601	8652207	1793	1216	0.457994	0.362855	0.0732219	0.0579636	0.047965	No
smoking_initiation	2	144900317	146640132	cg22364817	146304435	-	-	145805116	146803588	1486	1317	1.34e-13	0.844711	1.7e-14	0.107327	0.0479628	No
smoking_initiation	7	1370794	2370794	cg14488699	1556262	-	-	1056626	2056253	1900	1094	0.00145777	0.800709	0.000272447	0.149599	0.0479622	No
smoking_initiation	7	132583234	134089846	cg21079345	134144036	AKR1B1	TSS200	133644052	134642595	2843	1271	0.0874463	0.676046	0.0216005	0.166945	0.0479615	No
smoking_initiation	16	69076894	70607394	cg23824987	69497556	CYB5B	3'UTR	68997686	69989531	1593	1502	0.047632	0.741793	0.00981463	0.152799	0.0479608	No
smoking_initiation	7	1370794	2370794	cg03530573	1949247	MAD1L1	Body	1452702	2449157	1819	1681	0.00148794	0.817301	0.000242238	0.133009	0.0479602	No
smoking_initiation	3	52386605	54266212	cg05229308	53044407	SFMBT1	5'UTR	52546116	53538310	1821	1821	0.160993	0.647617	0.0285664	0.114864	0.0479595	No
smoking_initiation	6	26754967	30729306	cg25106913	27648354	-	-	27578761	28148110	894	894	0.119442	0.768534	0.00862429	0.0554439	0.0479559	No
smoking_initiation	12	120583279	121583279	cg07646941	121788900	ANAPC5	Body|5'UTR	121288923	122288332	1938	741	0.218029	0.56922	0.0456537	0.119143	0.0479552	No
smoking_initiation	2	202343875	203343875	cg08006957	203736696	ICA1L	TSS1500	203238507	204236664	1259	147	0.249318	0.612604	0.0260828	0.0640406	0.0479539	No
smoking_initiation	1	236372829	238352083	cg25003931	237992838	RYR2	Body	237493362	238492486	2937	2443	0.355273	0.408045	0.0878626	0.100866	0.0479535	No
smoking_initiation	7	1370794	2370794	cg16385941	1579643	MAFK	Body	1080087	2079428	1856	1122	0.0014758	0.810616	0.000254426	0.139701	0.0479525	No
smoking_initiation	7	1370794	2370794	cg00919689	2082255	MAD1L1	Body	1582875	2582233	1937	1542	0.00148622	0.816357	0.000243972	0.133962	0.0479506	No
smoking_initiation	7	96129103	97129103	cg21545390	96627190	DLX6AS	Body	96127355	97126054	1913	1908	0.216586	0.59312	0.038088	0.104256	0.0479495	No
smoking_initiation	5	86303812	89371745	cg24124703	88122944	MEF2C	5'UTR	87623661	88621492	909	909	9.63e-07	0.887157	7.05e-08	0.0648967	0.0479452	No
smoking_initiation	14	77029375	78029375	cg12382497	77553406	-	-	77053625	78052809	2376	2278	0.591875	0.185353	0.133172	0.0416566	0.0479424	No
smoking_initiation	6	52395230	53395230	cg04562776	53211284	ELOVL5	5'UTR	52712645	53711135	2430	1558	0.208542	0.58177	0.0426939	0.119056	0.0479386	No
smoking_initiation	2	137071174	138807575	cg17300353	137522211	-	-	137023250	138021958	2626	2558	0.161248	0.612471	0.0371776	0.141165	0.0479384	No
smoking_initiation	16	69076894	70607394	cg01819359	69413303	TERF2	Body	68913742	69913288	1546	1339	0.050282	0.779986	0.00737891	0.114415	0.0479381	No
smoking_initiation	12	55974480	56974480	cg22326434	56223541	TMEM198B|DNAJC14	TSS200|Body	55724080	56704152	1165	577	0.11344	0.742267	0.01278	0.0835749	0.0479378	No
smoking_initiation	12	120583279	121583279	cg03311522	121131596	MLEC	Body|5'UTR	120632729	121631100	2047	1869	0.135592	0.669659	0.0247289	0.122082	0.0479376	No
smoking_initiation	16	220986	1220986	cg13167138	933336	LMF1	Body	433552	1432584	1499	1124	0.353053	0.473258	0.0537506	0.0720032	0.0479351	No
smoking_initiation	7	3003207	4003207	cg15025536	3025634	CARD11	5'UTR	2526107	3525315	3102	2083	0.014572	0.720868	0.00429322	0.212335	0.0479317	No
smoking_initiation	12	120583279	121583279	cg18928595	120885913	GATC	Body	120387426	121385162	1711	1423	0.229108	0.584753	0.0389202	0.0992883	0.0479313	No
smoking_initiation	5	93698290	94698290	cg22733357	93906294	C5orf36|MIR1974	TSS1500|5'UTR	93407803	94406197	1428	1177	0.00188735	0.839761	0.000247719	0.110173	0.0479312	No
smoking_initiation	10	8303551	9303551	cg06640575	9020342	-	-	8520715	9520232	2709	2213	0.0530521	0.726798	0.0117191	0.1605	0.047931	No
smoking_initiation	11	27179916	29152996	cg07703690	27062963	BBOX1	5'UTR	26563181	27559744	2545	864	0.0168114	0.755817	0.00390547	0.175536	0.0479295	No
smoking_initiation	3	47490500	50681136	cg11359668	50592118	-	-	50092226	51092052	1190	506	0.0102759	0.662272	0.00427158	0.275252	0.0479289	No
smoking_initiation	17	26823322	27823322	cg22047552	26939704	FLJ25006|LOC645851	TSS1500|Body	26441285	27439527	856	558	0.357502	0.5277	0.0270257	0.0398441	0.0479286	No
smoking_initiation	17	26823322	27823322	cg09479241	27052676	TLCD1	Body	26554775	27551743	1004	734	0.35504	0.528065	0.0277462	0.0412201	0.0479283	No
smoking_initiation	9	127573097	128573097	cg13336354	128312228	MAPKAP1	Body	127813497	128812124	1383	965	0.0446798	0.804829	0.00539682	0.0971664	0.0479279	No
smoking_initiation	1	7291461	8984823	cg08125081	8586088	RERE	Body	8086527	9085279	1742	1499	0.0145419	0.803291	0.0023878	0.131853	0.0479264	No
smoking_initiation	11	121030888	122030888	cg07132125	121323558	SORL1	Body	120823608	121823377	1820	1408	0.433685	0.380857	0.0732513	0.0642804	0.0479262	No
smoking_initiation	5	164596435	168114971	cg16708047	167010270	TENM2	Body	166510847	167510215	1496	1496	1.19e-06	0.805075	2.17e-07	0.146999	0.0479241	No
smoking_initiation	1	70990122	74324909	cg18585497	74305803	-	-	73806923	74804833	1943	1291	9.93e-05	0.824222	1.54e-05	0.127739	0.047924	No
smoking_initiation	1	74491596	75491596	cg18585497	74305803	-	-	73806923	74804833	1943	379	9.93e-05	0.824222	1.54e-05	0.127739	0.047924	No
smoking_initiation	7	1370794	2370794	cg06142326	1407337	-	-	907392	1906466	1817	793	0.0014743	0.808342	0.000259078	0.142001	0.0479237	No
smoking_initiation	1	43511737	44511737	cg04045881	43663195	CFAP57	Body	43163546	44162907	1682	1099	4.21e-08	0.774658	9.65e-09	0.177418	0.0479236	No
smoking_initiation	7	1370794	2370794	cg00073716	2281329	FTSJ2|NUDT1	TSS1500|Body	1792688	2781304	2124	1298	0.0901705	0.722929	0.0154175	0.12356	0.0479233	No
smoking_initiation	17	37324339	38324339	cg13621679	37761692	NEUROD2	3'UTR	37261879	38259984	1461	1317	0.601687	0.155974	0.154432	0.0399851	0.0479218	No
smoking_initiation	2	50235943	51841259	cg19067989	51255475	NRXN1	5'UTR	50755476	51755442	2534	2534	3.59e-05	0.64142	1.74e-05	0.310605	0.0479218	No
smoking_initiation	20	29393501	31675258	cg17480224	30947514	ASXL1	Body	30447837	31446858	1440	1440	0.149726	0.664306	0.0253999	0.112647	0.0479211	No
smoking_initiation	16	69076894	70607394	cg04314652	69597925	NFAT5	TSS1500	69098998	70096801	1589	1589	0.0501511	0.789029	0.00675002	0.10615	0.0479194	No
smoking_initiation	2	155182556	156182556	cg03601797	155556321	KCNJ3	Body	155058065	156056094	2216	2060	0.0231421	0.753879	0.00521528	0.169845	0.0479187	No
smoking_initiation	5	78808315	80763865	cg04493793	80383136	RASGRF2	Body	79883154	80883110	2285	2155	0.523027	0.0363002	0.367309	0.0254448	0.0479186	No
smoking_initiation	6	26754967	30729306	cg02580969	28483341	GPX6	Body	27985836	28983274	2324	2324	0.0424972	0.426735	0.0437349	0.439116	0.0479177	No
smoking_initiation	6	111158371	112158371	cg01557421	112032564	FYN	Body	111533130	112531403	1587	921	4.63e-07	0.795295	9.13e-08	0.156787	0.0479173	No
smoking_initiation	5	42690647	43690647	cg03770370	42718755	GHR	Body|3'UTR	42219659	43214428	2124	1374	0.252647	0.555535	0.0450009	0.0989026	0.0479143	No
smoking_initiation	6	26754967	30729306	cg19435409	27833121	HIST1H2AL	1stExon|5'UTR	27578761	28332698	1259	1259	0.0892391	0.784385	0.00801983	0.070444	0.0479124	No
smoking_initiation	2	124205	1124205	cg15269357	767557	-	-	268191	1267535	3542	2823	1.15e-06	0.667106	4.93e-07	0.284981	0.0479115	No
smoking_initiation	12	120583279	121583279	cg23323150	121562209	-	-	121062599	122062178	1971	1197	0.148888	0.640808	0.0306264	0.131767	0.0479105	No
smoking_initiation	9	127573097	128573097	cg20704406	127615634	WDR38	TSS200	127116102	128115198	1031	770	0.0858009	0.789455	0.00753668	0.0692972	0.0479103	No
smoking_initiation	17	1495177	2495177	cg00146490	2120742	SMG6	Body	1622177	2613925	1813	1663	0.112237	0.712183	0.0173877	0.110283	0.0479093	No
smoking_initiation	10	63174885	64174885	cg11177561	64133957	LOC283045|ZNF365	Body|1stExon|5'UTR	63635058	64631897	1686	861	3.16e-06	0.807798	5.64e-07	0.144289	0.0479085	No
smoking_initiation	1	87413176	88413176	cg02083836	87617350	LOC339524	Body	87117642	88117319	1758	1273	0.197964	0.637934	0.0275301	0.0886674	0.0479049	No
smoking_initiation	8	64412021	65412021	cg23164982	65286329	-	-	64786946	65784696	1470	923	0.00390302	0.831979	0.000542864	0.115671	0.0479042	No
smoking_initiation	6	26754967	30729306	cg20610915	27635667	-	-	27578761	28135660	863	863	0.123066	0.758157	0.00990453	0.0609699	0.0479028	No
smoking_initiation	2	58789218	61026618	cg03717201	60780764	BCL11A	TSS200	60282446	61280675	1726	1401	0.00393466	0.790657	0.000780182	0.156727	0.0479017	No
smoking_initiation	12	55974480	56974480	cg07515662	56435880	RPS26	1stExon|5'UTR	55935923	56935652	869	809	0.11574	0.760174	0.010073	0.0661111	0.0479014	No
smoking_initiation	16	69076894	70607394	cg22080115	69365868	COG8|PDF	TSS1500|Body	68866072	69864675	1533	1204	0.0470099	0.728901	0.0106776	0.165511	0.0479007	No
smoking_initiation	4	140386963	141386963	cg17379382	140811237	MAML3	Body	140312759	141311162	1630	1522	0.00390955	0.829718	0.000555841	0.117918	0.0478994	No
smoking_initiation	8	59314666	60314666	cg15806989	60214969	-	-	59716817	60714731	1634	1127	3.71e-05	0.840389	4.94e-06	0.111674	0.0478944	No
smoking_initiation	6	26754967	30729306	cg18109777	28555213	SCAND3	TSS200	28055495	29055131	2365	2365	0.102778	0.698589	0.0193388	0.1314	0.047894	No
smoking_initiation	4	147297913	148297913	cg05477920	147358444	SLC10A7	Body	146861578	147857307	1958	960	0.00134749	0.778859	0.00029697	0.171602	0.0478939	No
smoking_initiation	17	26823322	27823322	cg00021030	27225770	DHRS13|FLOT2	TSS1500|Body	26729428	27725732	1136	1032	0.328235	0.49598	0.0509505	0.0769408	0.047893	No
smoking_initiation	20	53962393	54962393	cg13254315	54581264	CBLN4	TSS1500	54081489	55081256	2238	2009	0.0028268	0.787401	0.000579243	0.1613	0.0478928	No
smoking_initiation	10	63174885	64174885	cg10537220	64133795	ZNF365	TSS200	63635058	64631897	1686	861	3.25e-06	0.8326	4.67e-07	0.119504	0.0478925	No
smoking_initiation	1	49011424	52273078	cg21043573	52135013	OSBPL9	Body	51635557	52634844	893	501	0.828394	0.0447523	0.0749607	0.0040017	0.0478918	No
smoking_initiation	18	72035282	73035282	cg24049769	72439491	ZNF407	Body	71939569	72938186	1844	1537	0.0184648	0.785971	0.00339076	0.144283	0.0478897	No
smoking_initiation	11	85480958	86480958	cg10732134	85925607	-	-	85425856	86425534	2686	2604	0.0630005	0.696322	0.0159997	0.176791	0.0478875	No
smoking_initiation	12	120583279	121583279	cg05294022	121770337	ANAPC5	Body	121270401	122267117	1949	768	0.227707	0.594569	0.035968	0.0938686	0.047887	No
smoking_initiation	8	59314666	60314666	cg20389533	60204343	-	-	59704494	60704226	1630	1154	3.62e-05	0.820267	5.82e-06	0.131807	0.0478836	No
smoking_initiation	1	7291461	8984823	cg27471476	8786863	RERE	5'UTR	8286990	9285721	1680	1015	0.0145252	0.802322	0.00240621	0.132863	0.0478834	No
smoking_initiation	2	102926177	105131814	cg01240369	103792763	-	-	103293228	104292134	1343	1343	1.12e-08	0.861228	1.18e-09	0.0908894	0.047883	No
smoking_initiation	16	220986	1220986	cg14257263	696496	FAM195A	Body	197638	1170512	1557	1543	0.356029	0.477356	0.050744	0.0679886	0.047882	No
smoking_initiation	8	59314666	60314666	cg00251767	60010714	TOX	Body	59510868	60510524	1698	1580	3.62e-05	0.820277	5.82e-06	0.1318	0.0478811	No
smoking_initiation	6	26754967	30729306	cg24879800	29040049	LOC100129636	Body	28542104	29539914	2561	2561	0.340752	0.232785	0.224954	0.15363	0.0478801	No
smoking_initiation	6	26754967	30729306	cg02978784	28460106	-	-	27961947	28960003	2317	2317	0.0674543	0.680398	0.0184288	0.18584	0.0478792	No
smoking_initiation	12	16248721	17248721	cg10171343	17224933	-	-	16725620	17724563	1635	611	0.0137497	0.786663	0.00260691	0.149101	0.0478791	No
smoking_initiation	6	26754967	30729306	cg10481571	28219524	ZKSCAN4	1stExon	27719764	28719469	1914	1914	0.0705617	0.753087	0.0110103	0.117463	0.0478785	No
smoking_initiation	12	55974480	56974480	cg19733736	56115029	RDH5	Body	55616089	56613941	1324	563	0.117619	0.766712	0.00902281	0.0587681	0.0478776	No
smoking_initiation	5	42690647	43690647	cg26542283	43040505	C5orf39	TSS200	42540888	43540491	2220	2025	0.222952	0.490997	0.0743919	0.163782	0.0478775	No
smoking_initiation	7	1370794	2370794	cg07293320	1277291	-	-	777394	1776432	1874	448	0.00148377	0.803167	0.000272027	0.1472	0.0478775	No
smoking_initiation	6	26754967	30729306	cg01084722	28483060	GPX6	Body	27983227	28982799	2324	2324	0.0696239	0.699009	0.0166251	0.166864	0.0478772	No
smoking_initiation	16	69076894	70607394	cg03008741	69148573	HAS3	Body	68649084	69648495	1704	819	0.118833	0.715815	0.0167324	0.100743	0.047877	No
smoking_initiation	1	31695819	32695819	cg06540015	32203668	ADGRB2	Body	31704333	32703290	1241	1233	0.502185	0.332513	0.0706761	0.0467491	0.0478768	No
smoking_initiation	11	85480958	86480958	ch.11.1835930F	85826417	-	-	85327855	86326044	2424	2243	0.0671676	0.742224	0.0118486	0.130883	0.0478764	No
smoking_initiation	2	155182556	156182556	cg25534294	155554931	KCNJ3	TSS200	155058065	156053246	2213	2057	0.0239258	0.779402	0.00443311	0.144364	0.0478749	No
smoking_initiation	20	29393501	31675258	cg25112710	31639664	-	-	31140165	32139351	1475	1047	0.218781	0.618166	0.0301204	0.0850575	0.0478749	No
smoking_initiation	2	224972985	226832033	cg00516289	225907035	DOCK10	1stExon	225407309	226407018	2199	2199	0.151551	0.606463	0.0388185	0.155292	0.0478746	No
smoking_initiation	9	133834588	135407263	cg16386229	134955298	MED27	TSS200	134456310	135455002	1868	1795	0.0607928	0.762086	0.00955209	0.119695	0.0478744	No
smoking_initiation	7	1370794	2370794	cg00266983	1277521	-	-	777784	1776432	1873	448	0.00146766	0.794444	0.000288147	0.155926	0.0478734	No
smoking_initiation	3	47490500	50681136	cg10872212	49209160	KLHDC8B	5'UTR	48709246	49708769	942	942	0.00553095	0.884048	0.000389186	0.0621583	0.0478734	No
smoking_initiation	1	90689731	91689731	cg22618350	91487603	ZNF644	TSS1500|1stExon|5'UTR	90991477	91987428	2209	1550	0.0979572	0.70681	0.0179427	0.129418	0.0478728	No
smoking_initiation	12	120583279	121583279	cg07474051	120942642	COQ5	Body	120443473	121442214	1770	1582	0.13601	0.660336	0.0266145	0.129167	0.0478722	No
smoking_initiation	4	140386963	141386963	cg21321372	141264456	SCOC	TSS200|5'UTR	140764780	141763640	1609	912	0.00334384	0.709557	0.00112232	0.238107	0.0478701	No
smoking_initiation	21	40088819	41088819	cg04008382	40783260	LCA5L	Body	40283267	41282908	3187	2381	0.435781	0.267351	0.154352	0.0946471	0.0478684	No
smoking_initiation	6	26754967	30729306	cg05216056	28887836	TRIM27	Body	28388308	29387609	2403	2403	0.301467	0.487578	0.0623282	0.100759	0.047868	No
smoking_initiation	6	99847745	101829173	cg26656977	100673017	-	-	100173173	101172328	1897	1897	0.0398465	0.77033	0.00698412	0.134972	0.0478675	No
smoking_initiation	12	120583279	121583279	cg15400169	120639619	RPLP0	TSS1500	120140379	121139388	1666	913	0.278647	0.553964	0.0400167	0.0795073	0.0478646	No
smoking_initiation	2	50235943	51841259	cg10919889	50884252	NRXN1	Body	50386165	51383818	2352	2352	7.4e-05	0.773436	1.71e-05	0.178609	0.0478645	No
smoking_initiation	18	77074374	78074374	cg12066319	77877054	ADNP2	Body	77377290	78015230	1565	1565	0.474153	0.305873	0.10465	0.0674614	0.0478627	No
smoking_initiation	7	77271983	78271983	cg04015725	78063689	MAGI2	Body	77563702	78563466	3148	2367	0.0934694	0.638403	0.0281369	0.192129	0.0478622	No
smoking_initiation	6	99847745	101829173	cg11891393	100911727	SIM1	TSS200	100415549	101411139	1853	1853	0.0135996	0.82413	0.00185807	0.11255	0.0478622	No
smoking_initiation	3	47490500	50681136	cg02426645	50588666	-	-	50088943	51087967	1188	508	0.0122708	0.79085	0.00227755	0.146739	0.047862	No
smoking_initiation	2	43750149	45659091	cg09204403	45402640	LINC01121	Body	44902695	45902454	2372	1838	1.06e-05	0.781856	2.31e-06	0.170273	0.0478582	No
smoking_initiation	18	72035282	73035282	cg19057711	72116798	FAM69C	Body	71616874	72616636	2145	1068	0.0180579	0.767421	0.00383266	0.162832	0.0478563	No
smoking_initiation	16	220986	1220986	cg12529658	878753	-	-	378758	1378499	1590	1314	0.271626	0.364134	0.135194	0.18119	0.0478562	No
smoking_initiation	3	47490500	50681136	cg14045845	49155370	USP19	Body|ExonBnd	48658467	49654710	924	924	0.00541878	0.865894	0.000503001	0.0803292	0.0478551	No
smoking_initiation	11	27179916	29152996	cg08773955	28542288	-	-	28044391	29042271	1624	1624	0.0695936	0.76146	0.0101445	0.110948	0.0478541	No
smoking_initiation	1	49011424	52273078	cg09275956	50896251	-	-	50396735	51394758	1048	1048	0.0226669	0.834194	0.00252192	0.0927647	0.0478527	No
smoking_initiation	16	71466463	73074550	cg09452293	71392838	CALB2	Body	70898727	71892649	1522	832	0.577291	0.232738	0.101319	0.0407996	0.0478519	No
smoking_initiation	17	1495177	2495177	cg09269221	2095079	SMG6	Body	1611545	2591561	1804	1671	0.112793	0.715723	0.0168377	0.106795	0.0478513	No
smoking_initiation	2	200436399	201436399	cg24423567	201390706	SGOL2	TSS200	200891064	201889751	1622	931	0.162385	0.653987	0.027017	0.10876	0.0478511	No
smoking_initiation	14	98097552	99097552	cg23380397	98661384	-	-	98162064	99161128	3003	2784	0.0802321	0.691915	0.0187086	0.161294	0.0478505	No
smoking_initiation	2	181527603	182527603	cg09954473	182245509	LOC101927156	Body	181745790	182743246	1998	1779	0.089719	0.714356	0.0165276	0.131548	0.0478494	No
smoking_initiation	12	55974480	56974480	cg13683516	56618066	OBFC2B	TSS200	56120096	57117485	736	573	0.118319	0.777339	0.00746942	0.0490253	0.0478473	No
smoking_initiation	6	26754967	30729306	cg16914272	27806842	HIST1H2BN|HIST1H2AK	TSS1500|3'UTR|1stExon	27578761	28306671	1189	1189	0.0981006	0.759497	0.010822	0.0837363	0.0478446	No
smoking_initiation	5	42690647	43690647	cg20117673	43161698	ZNF131	Body|ExonBnd	42661879	43660535	2226	2187	0.253899	0.559344	0.0433847	0.0955295	0.0478426	No
smoking_initiation	12	55974480	56974480	cg20688987	56110162	BLOC1S1	Body	55612583	56604958	1322	560	0.1133	0.738552	0.0133474	0.0869575	0.0478422	No
smoking_initiation	8	8208714	11263655	cg17213391	10968004	XKR6	Body	10468172	11463015	2700	2069	0.132284	0.648176	0.0291101	0.142588	0.0478417	No
smoking_initiation	11	111492273	113412811	cg19730798	113346201	DRD2	TSS1500	112846248	113846077	2202	1096	2.2e-19	0.803956	4.06e-20	0.148204	0.0478402	No
smoking_initiation	11	113494505	114494505	cg19730798	113346201	DRD2	TSS1500	112846248	113846077	2202	966	2.2e-19	0.803956	4.06e-20	0.148204	0.0478402	No
smoking_initiation	20	29393501	31675258	cg06326428	31124573	-	-	30624955	31624368	1564	1564	0.156634	0.686803	0.0201998	0.0885235	0.0478393	No
smoking_initiation	5	86303812	89371745	cg02225085	87975992	LOC645323	Body	87476202	88474142	991	991	9.1e-07	0.847096	1.13e-07	0.105064	0.047839	No
smoking_initiation	5	86303812	89371745	cg25443851	87991388	-	-	87492891	88489418	977	977	9.22e-07	0.858071	1.01e-07	0.0940913	0.0478367	No
smoking_initiation	6	26754967	30729306	cg03541791	28829396	-	-	28329594	29329393	2385	2385	0.179748	0.524599	0.0632548	0.184563	0.0478357	No
smoking_initiation	2	155182556	156182556	cg12077480	155446442	-	-	154946622	155946120	2255	1793	0.0425744	0.732452	0.00973331	0.167405	0.0478352	No
smoking_initiation	2	32308804	33308804	cg20855242	32390099	SLC30A6	TSS1500	31890237	32887311	1142	617	0.269775	0.0230543	0.607474	0.0518655	0.0478313	No
smoking_initiation	7	1370794	2370794	cg27209175	1318903	-	-	819224	1817997	1883	577	0.00148386	0.803227	0.000271996	0.147186	0.0478306	No
smoking_initiation	16	69076894	70607394	cg03549146	69966902	WWP2|MIR140	TSS200|Body	69467412	70464818	1333	1333	0.042575	0.673346	0.0140523	0.222197	0.0478292	No
smoking_initiation	20	29393501	31675258	cg14350764	31443258	-	-	30944258	31942247	1561	1264	0.157161	0.662747	0.0253617	0.106902	0.0478281	No
smoking_initiation	2	155182556	156182556	cg11992171	155550084	-	-	155050804	156050016	2215	2052	0.0234506	0.763925	0.0049096	0.159887	0.0478276	No
smoking_initiation	7	1370794	2370794	cg26390214	1365745	-	-	866469	1865260	1865	706	0.0014492	0.786556	0.000302006	0.163866	0.0478269	No
smoking_initiation	12	55974480	56974480	cg20059881	56655821	-	-	56156299	57155256	769	561	0.117362	0.771114	0.00842033	0.0552768	0.0478268	No
smoking_initiation	6	157238258	158238258	cg06699489	158690902	-	-	158193244	159190800	3065	129	3.11e-17	2.38e-18	0.884542	0.0676318	0.0478264	Yes
smoking_initiation	6	158382320	159382320	cg06699489	158690902	-	-	158193244	159190800	3065	2489	3.11e-17	2.38e-18	0.884542	0.0676318	0.0478264	Yes
smoking_initiation	7	1370794	2370794	cg20697025	1553203	-	-	1053958	2052318	1901	1089	0.00151582	0.832589	0.000214655	0.117855	0.0478247	No
smoking_initiation	8	59314666	60314666	cg20828742	59312015	-	-	58812107	59811724	2358	1042	8.13e-05	0.778747	1.81e-05	0.173331	0.047823	No
smoking_initiation	7	1370794	2370794	cg13037895	2262292	MAD1L1	Body	1763164	2762255	2056	1305	0.0886347	0.710611	0.0169652	0.135967	0.0478221	No
smoking_initiation	20	53962393	54962393	cg27308355	54967227	AURKA|CSTF1	TSS200|TSS1500|1stExon|5'UTR	54468883	55467117	1739	805	0.0305487	0.734585	0.00746989	0.179576	0.0478201	No
smoking_initiation	9	133834588	135407263	cg02687573	134905922	MED27	Body	134406071	135405685	1966	1966	0.0602077	0.754958	0.0101234	0.126892	0.0478187	No
smoking_initiation	4	140386963	141386963	cg03597159	140910561	MAML3	Body	140410574	141410265	1737	1657	0.00384054	0.814995	0.000625653	0.132721	0.0478179	No
smoking_initiation	7	1370794	2370794	cg25899952	1784169	ELFN1	5'UTR	1284753	2283540	1649	1589	0.00148678	0.816663	0.000243658	0.133789	0.0478175	No
smoking_initiation	18	72035282	73035282	cg15119432	72544124	ZNF407	Body	72044662	73043846	1756	1720	0.0185905	0.791339	0.00326627	0.138987	0.0478174	No
smoking_initiation	5	42690647	43690647	cg09632585	43125540	ZNF131	Body	42625549	43624501	2254	2146	0.241875	0.5329	0.0553993	0.122008	0.0478173	No
smoking_initiation	12	55974480	56974480	cg20985486	56510361	RPL41	TSS200	56011065	57006998	752	737	0.117805	0.773903	0.00799584	0.0524798	0.0478169	No
smoking_initiation	17	1495177	2495177	cg06122838	2304586	MNT	TSS1500	1805107	2799547	1534	1199	0.108488	0.688057	0.0212041	0.134434	0.0478168	No
smoking_initiation	1	74491596	75491596	cg12431052	75323942	-	-	74824219	75823198	1857	1152	0.205738	0.559267	0.0503525	0.136828	0.0478143	No
smoking_initiation	5	59621271	60621271	cg27085488	60541865	-	-	60044357	61039870	1639	953	0.0276296	0.730821	0.00705934	0.186676	0.0478135	No
smoking_initiation	17	1495177	2495177	cg22726500	1694578	SMYD4	Body	1194633	2194482	1987	1303	0.120755	0.656953	0.0270988	0.14738	0.0478131	No
smoking_initiation	7	1370794	2370794	cg24383018	1989451	MAD1L1	Body	1490667	2489382	1838	1636	0.00141668	0.778156	0.00031377	0.172301	0.0478131	No
smoking_initiation	2	50235943	51841259	cg20668834	50924714	MIR8485|NRXN1	TSS1500|Body	50424877	51423185	2364	2364	5.13e-05	0.779892	1.13e-05	0.172233	0.0478121	No
smoking_initiation	4	140386963	141386963	cg17540159	140657573	MAML3	Body	140157741	141155942	1713	1362	0.00390666	0.829238	0.000558429	0.118486	0.0478112	No
smoking_initiation	7	114440159	115440159	cg09453847	114492046	-	-	113992074	114991446	1435	894	0.408831	0.44508	0.0470765	0.0512027	0.0478088	No
smoking_initiation	12	55974480	56974480	cg04794420	56474392	ERBB3	Body	55974629	56969281	868	868	0.115946	0.761755	0.00984666	0.0646438	0.0478085	No
smoking_initiation	12	120583279	121583279	cg02093477	120995778	RNF10	Body	120496125	121495608	1830	1723	0.138729	0.688153	0.0210318	0.104279	0.047808	No
smoking_initiation	11	63633552	64633552	cg13493559	64019243	PLCB3	Body	63523838	64519062	1137	992	0.468039	0.385059	0.0543931	0.0447018	0.047808	No
smoking_initiation	2	124205	1124205	cg06566299	1098174	SNTG2	Body	599204	1597779	4003	2187	1.18e-06	0.68342	4.65e-07	0.268772	0.047807	No
smoking_initiation	11	85480958	86480958	cg18030182	85635246	-	-	85136089	86135030	1986	1585	0.0676825	0.746815	0.0114463	0.126251	0.0478048	No
smoking_initiation	17	26823322	27823322	cg09487931	27230297	DHRS13	TSS1500	26733698	27729696	1143	1040	0.343318	0.518788	0.035896	0.0541946	0.0478036	No
smoking_initiation	6	26754967	30729306	cg25049387	28555353	SCAND3	TSS1500	28055495	29055131	2365	2365	0.0977141	0.664172	0.0244146	0.1659	0.047799	No
smoking_initiation	2	43750149	45659091	cg00029648	45181635	-	-	44682667	45681403	2377	2323	1.03e-05	0.761095	2.59e-06	0.191093	0.0477985	No
smoking_initiation	9	127573097	128573097	cg21193451	128509870	PBX3	TSS1500|Body|1stExon	128011403	129009802	1541	626	0.0440223	0.779647	0.00687223	0.121661	0.0477976	No
smoking_initiation	13	100046450	101712300	cg11461843	100603082	LOC101927437	Body	100103376	101102634	2082	2082	0.53947	0.181142	0.17341	0.0581796	0.0477975	No
smoking_initiation	3	52386605	54266212	cg16972830	52492680	NISCH	Body|ExonBnd	51993725	52992614	1116	826	0.190033	0.687934	0.0160785	0.0581577	0.0477972	No
smoking_initiation	17	15735462	16735462	cg19135352	16176891	PIGL	Body	15677814	16670787	1509	1452	2.01e-05	2.17e-06	0.859625	0.0925564	0.047796	Yes
smoking_initiation	14	79063654	80602233	cg10015904	79808311	NRXN3	Body	79309339	80308080	1612	1612	0.115487	0.705798	0.0184166	0.112505	0.0477931	No
smoking_initiation	12	69155167	70155167	cg00647646	69633854	CPSF6	Body	69133950	70133471	2379	2352	0.214161	0.573665	0.044698	0.119683	0.0477923	No
smoking_initiation	5	42690647	43690647	cg14635187	43602595	NNT	TSS200|TSS1500	43102668	44101680	1844	1203	0.260799	0.559408	0.0419869	0.0900132	0.0477923	No
smoking_initiation	1	43511737	44511737	cg01362522	44398486	ARTN	TSS1500	43899627	44898279	1567	980	3.88e-08	0.713673	1.3e-08	0.238535	0.0477918	No
smoking_initiation	7	68468288	70496371	cg04309559	69336464	AUTS2	Body	68836723	69836148	1391	1391	0.00858247	0.863689	0.00078701	0.0791522	0.0477889	No
smoking_initiation	9	127573097	128573097	cg05004378	127623840	RPL35	Body|ExonBnd	127125008	128123792	1027	777	0.0865455	0.796596	0.00677349	0.0622978	0.047787	No
smoking_initiation	8	90637052	93744504	cg01851874	93074929	RUNX1T1	Body|1stExon|5'UTR	92575225	93574790	1514	1514	0.000189674	0.830476	2.78e-05	0.12152	0.0477863	No
smoking_initiation	7	77271983	78271983	cg12080715	77325545	RSBN1L	TSS200	76826438	77825224	2507	1400	0.0987085	0.66718	0.0240203	0.162308	0.0477833	No
smoking_initiation	16	69076894	70607394	cg26967433	69600203	NFAT5|MIR1538	TSS1500|1stExon|5'UTR	69100759	70099593	1587	1587	0.0506724	0.797315	0.00623124	0.0979989	0.0477828	No
smoking_initiation	7	1370794	2370794	cg03285219	1499161	MICALL2	TSS200	999221	1998384	1951	1009	0.00142386	0.781962	0.000306954	0.168527	0.0477802	No
smoking_initiation	18	72035282	73035282	cg22091565	72905869	-	-	72406402	73405230	1919	1009	0.0179384	0.779576	0.00348086	0.151225	0.0477793	No
smoking_initiation	3	47490500	50681136	cg27385773	50201416	SEMA3F	Body	49701983	50701250	1036	1003	0.00344618	0.85401	0.000381065	0.0943852	0.0477775	No
smoking_initiation	17	1495177	2495177	cg05718272	2593491	CLUH	3'UTR	2093511	3092337	1470	645	0.182267	0.422367	0.104795	0.242794	0.047777	No
smoking_initiation	1	90689731	91689731	cg11042145	91607558	-	-	91107563	92107208	2406	1379	0.094137	0.678785	0.0218437	0.157459	0.047775	No
smoking_initiation	12	120583279	121583279	cg06698843	121175010	ACADS	Body	120675017	121674901	2132	1835	0.134906	0.665913	0.0255141	0.125893	0.0477732	No
smoking_initiation	12	55974480	56974480	cg11217574	56522261	ESYT1	1stExon	56023211	57021006	750	730	0.11805	0.775514	0.00775638	0.0509065	0.0477728	No
smoking_initiation	7	1370794	2370794	cg10537848	1812368	-	-	1313813	2310974	1705	1666	0.001301	0.714614	0.000429525	0.235883	0.0477726	No
smoking_initiation	12	55974480	56974480	cg02816297	56224411	DNAJC14	TSS1500	55724456	56723726	1165	579	0.111623	0.73042	0.0146127	0.0955723	0.0477725	No
smoking_initiation	7	1370794	2370794	cg02560187	1761226	ELFN1	5'UTR	1278591	2260928	1610	1547	0.00151547	0.832421	0.000215053	0.118077	0.0477712	No
smoking_initiation	12	120583279	121583279	cg18919541	121530737	-	-	121031801	122030569	1964	1233	0.13339	0.655296	0.0276683	0.135877	0.0477692	No
smoking_initiation	20	29393501	31675258	cg19415699	31648763	BPIFB3	Body	31148838	32145342	1474	1043	0.206597	0.565644	0.0481652	0.131824	0.0477689	No
smoking_initiation	12	120583279	121583279	cg07374695	121581716	P2RX7	Body	121082469	122081532	1955	1144	0.182848	0.629725	0.0314371	0.108221	0.0477687	No
smoking_initiation	8	90637052	93744504	cg04687515	93655006	-	-	93155798	94152088	1714	1077	0.000191201	0.836627	2.64e-05	0.115389	0.0477664	No
smoking_initiation	12	120583279	121583279	cg01481441	121125137	MLEC	1stExon	120625309	121625091	2045	1881	0.135356	0.668671	0.0249583	0.123248	0.0477664	No
smoking_initiation	6	111158371	112158371	cg27359310	112072399	FYN	5'UTR	111572812	112572361	1573	855	5.01e-07	0.859668	5.39e-08	0.0925657	0.0477656	No
smoking_initiation	13	100046450	101712300	cg12184251	101232402	GGACT	5'UTR	100732416	101732146	2251	2198	0.22207	0.563112	0.0472605	0.119793	0.0477655	No
smoking_initiation	12	55974480	56974480	cg26037821	56109198	BLOC1S1	TSS1500	55609219	56604958	1326	560	0.114141	0.744037	0.0125166	0.0815425	0.0477631	No
smoking_initiation	2	50235943	51841259	cg16523443	51407246	-	-	50907638	51906097	2577	2419	4.34e-05	0.775505	9.9e-06	0.17668	0.047762	No
smoking_initiation	6	93675279	94675279	cg15981635	93814856	-	-	93315042	94314462	2568	1578	0.0239278	0.762541	0.0050449	0.160725	0.0477615	No
smoking_initiation	11	85480958	86480958	cg02951344	85522279	SYTL2	TSS200	85024753	86021815	1721	1223	0.0706433	0.768169	0.00955657	0.10387	0.0477612	No
smoking_initiation	5	164596435	168114971	cg15767067	167394988	TENM2	Body	166895233	167894984	1775	1775	1.19e-06	0.80656	2.15e-07	0.145678	0.0477605	No
smoking_initiation	17	26823322	27823322	cg20648654	27456724	MYO18A	Body	26956993	27955416	1263	1108	0.159728	0.241407	0.219464	0.331642	0.0477586	No
smoking_initiation	18	72035282	73035282	cg06343180	72118536	FAM69C	Body	71619065	72617195	2143	1071	0.0179517	0.762916	0.00394095	0.167436	0.0477561	No
smoking_initiation	17	26823322	27823322	cg14685131	26880453	UNC119|PIGS	TSS1500|3'UTR	26383960	27379121	788	482	0.358307	0.52841	0.0264981	0.0390302	0.0477554	No
smoking_initiation	2	43750149	45659091	cg12162450	45176551	-	-	44677353	45676504	2370	2328	1.04e-05	0.771781	2.44e-06	0.180451	0.0477551	No
smoking_initiation	2	50235943	51841259	cg13204432	51074939	NRXN1	Body	50575474	51574830	2399	2399	4.37e-05	0.780486	9.62e-06	0.171706	0.0477549	No
smoking_initiation	3	52386605	54266212	cg15603959	52719735	PBRM1|GNL3	TSS200|5'UTR	52220203	53218639	1451	1291	0.168701	0.67505	0.0217023	0.0867933	0.0477538	No
smoking_initiation	4	93552854	94552854	cg24954237	94079812	GRID2	Body	93579865	94579640	1517	1424	0.0202774	0.823215	0.00261557	0.106138	0.0477538	No
smoking_initiation	7	68468288	70496371	cg11916753	69161398	AUTS2	Body	68661978	69659629	1530	1530	0.0210472	0.833475	0.00240817	0.0953164	0.0477534	No
smoking_initiation	2	155182556	156182556	cg14519395	155530912	-	-	155033002	156030235	2200	2017	0.0249065	0.765125	0.00511564	0.157104	0.0477488	No
smoking_initiation	2	200436399	201436399	cg11504408	201375037	KCTD18	TSS1500	200875847	201872180	1631	951	0.150296	0.652835	0.0279151	0.121206	0.0477478	No
smoking_initiation	9	133834588	135407263	cg09496695	135074004	NTNG2	Body	134574137	135573405	1816	1502	0.0598782	0.750218	0.010511	0.131645	0.0477476	No
smoking_initiation	3	47490500	50681136	cg00809021	50641523	-	-	50144667	51141488	1197	438	0.0203872	0.80892	0.00302361	0.119923	0.0477462	No
smoking_initiation	11	63633552	64633552	cg00531009	64533347	SF1	Body	64033555	65031221	1064	586	0.573608	0.271839	0.0724976	0.0343096	0.0477459	No
smoking_initiation	2	224972985	226832033	cg17089103	226042825	-	-	225543869	226542410	2191	2191	0.161396	0.638521	0.0307465	0.121593	0.047744	No
smoking_initiation	11	85480958	86480958	cg04387273	86130092	CCDC81	Body	85630123	86629413	2933	2492	0.0597063	0.659756	0.019323	0.213472	0.0477421	No
smoking_initiation	16	69076894	70607394	cg00142834	69795203	WWP2	TSS1500	69298923	70293681	1501	1501	0.0507258	0.802326	0.00590205	0.0933044	0.0477417	No
smoking_initiation	16	17070220	18070220	cg05097447	17399733	XYLT1	Body	16899950	17899701	2284	1744	0.647733	0.122344	0.153278	0.0289036	0.0477413	No
smoking_initiation	2	50235943	51841259	cg22824909	51809023	-	-	51309678	52308822	2842	1624	4.32e-05	0.771503	1.01e-05	0.180704	0.04774	No
smoking_initiation	3	47490500	50681136	cg03540175	49236946	CCDC36	1stExon|5'UTR	48738491	49736565	924	924	0.00357704	0.768306	0.000836123	0.179542	0.0477397	No
smoking_initiation	6	108494161	109494161	cg12460928	108584974	-	-	108086370	109084032	1229	647	0.392338	0.472184	0.0398389	0.0478989	0.0477395	No
smoking_initiation	1	153706358	155533918	cg26530713	153928406	CRTC2	Body	153428417	154428283	1361	1062	0.0307576	0.857073	0.00223375	0.0621966	0.0477391	No
smoking_initiation	2	155182556	156182556	cg10130238	155956282	-	-	155457322	156456278	2094	1511	0.0171786	0.783018	0.00326557	0.1488	0.0477376	No
smoking_initiation	20	24695509	25695509	cg14574568	24993062	ACSS1	Body	24493511	25492395	2702	2241	1.31e-08	6.15e-10	0.909541	0.0427214	0.0477373	Yes
smoking_initiation	5	169799916	170799916	cg05787556	170735186	TLX3	TSS1500	170235849	171235014	1888	1030	0.189838	0.621098	0.0330963	0.108234	0.047734	No
smoking_initiation	17	26823322	27823322	cg10865936	26989239	SUPT6H|SDF2	TSS200|TSS1500	26493245	27488469	909	622	0.352344	0.521395	0.031687	0.0468424	0.0477315	No
smoking_initiation	5	164596435	168114971	cg15701795	167123958	TENM2	Body	166624912	167623831	1698	1698	1.23e-06	0.832589	1.77e-07	0.119686	0.0477239	No
smoking_initiation	7	1370794	2370794	cg15460454	1974654	MAD1L1	Body	1475044	2473804	1830	1659	0.0014883	0.817496	0.000242312	0.13305	0.0477236	No
smoking_initiation	12	16248721	17248721	cg24946611	16939636	-	-	16439674	17438788	1466	1149	0.0139277	0.796827	0.00243198	0.13909	0.0477235	No
smoking_initiation	16	69076894	70607394	cg15868955	69382364	TMED6	Body	68882432	69882083	1529	1243	0.0519465	0.805443	0.00575182	0.0891356	0.0477231	No
smoking_initiation	17	26823322	27823322	cg10174849	27032704	PROCA1	Body	26533302	27532514	967	692	0.34833	0.517582	0.0347613	0.0516039	0.0477219	No
smoking_initiation	7	1370794	2370794	cg11577461	1636383	-	-	1137155	2135170	1786	1277	0.00149807	0.822867	0.000232538	0.127682	0.0477204	No
smoking_initiation	20	29393501	31675258	cg24101873	31755609	C20orf70	TSS1500	31255694	32255034	1385	901	0.252996	0.586512	0.0340002	0.0787738	0.0477174	No
smoking_initiation	15	47185010	48185010	cg13290519	47586316	SEMA6D	5'UTR	47087287	48085535	2138	1950	3.31e-07	0.798915	6.36e-08	0.153368	0.0477167	No
smoking_initiation	4	67517710	68517710	cg04879097	68231627	-	-	67732802	68731368	2554	2121	0.00696727	0.720976	0.00214766	0.222193	0.0477163	No
smoking_initiation	3	52386605	54266212	cg04503182	53078218	SFMBT1	5'UTR	52579288	53577973	1812	1812	0.161059	0.647791	0.0285704	0.114865	0.047715	No
smoking_initiation	8	64412021	65412021	cg26789941	65462682	-	-	64963167	65962086	1559	712	0.00392804	0.828224	0.000567295	0.119566	0.0477143	No
smoking_initiation	3	47490500	50681136	cg26443994	49593904	BSN	Body	49096848	50093209	1153	1153	0.00249722	0.857017	0.000269676	0.0925021	0.047714	No
smoking_initiation	13	100046450	101712300	cg15389373	101237465	GGACT	5'UTR	100737889	101737251	2220	2141	0.220215	0.558206	0.0492001	0.124666	0.0477138	No
smoking_initiation	2	181527603	182527603	cg11720658	181846658	UBE2E3	5'UTR	181346844	182346544	2394	1776	0.0897137	0.714442	0.0165312	0.1316	0.0477134	No
smoking_initiation	12	69155167	70155167	cg05111885	69221893	MDM2	Body	68722462	69721759	1999	1290	0.225527	0.576549	0.0422495	0.107961	0.0477133	No
smoking_initiation	7	77271983	78271983	cg17126941	77427790	PHTF2|TMEM60	TSS200|TSS1500	76927832	77927158	2526	1725	0.101058	0.683322	0.021639	0.146268	0.0477126	No
smoking_initiation	14	77029375	78029375	cg14853964	76870538	ESRRB	5'UTR	76371658	77367810	2237	821	0.581007	0.0656784	0.274608	0.0309947	0.0477116	No
smoking_initiation	8	90637052	93744504	cg00128690	93092072	RUNX1T1	Body|5'UTR	92593910	93592037	1542	1542	0.000183504	0.803461	3.4e-05	0.14861	0.0477115	No
smoking_initiation	16	71466463	73074550	cg20744809	71323116	FTSJD1	1stExon|5'UTR	70823505	71822728	1452	709	0.556672	0.169813	0.17306	0.0527443	0.0477102	No
smoking_initiation	2	50235943	51841259	cg04185225	51448955	-	-	50950993	51948841	2613	2351	4.39e-05	0.784054	9.42e-06	0.168183	0.0477094	No
smoking_initiation	3	52386605	54266212	cg25134747	52480218	SEMA3G	TSS1500	51984914	52979178	1092	800	0.192448	0.67754	0.0182173	0.0640889	0.0477053	No
smoking_initiation	6	26754967	30729306	cg04007531	29933511	-	-	29433675	30432844	8134	8134	1.45e-53	5.23e-54	0.699746	0.25255	0.0477045	Yes
smoking_initiation	12	55974480	56974480	cg00172967	56367901	RAB5B	1stExon|5'UTR	55867916	56867686	885	686	0.115183	0.755747	0.0107673	0.0705998	0.047703	No
smoking_initiation	17	26823322	27823322	cg00497607	27740086	TAOK1	5'UTR	27242443	28239502	1274	867	0.5833	0.273487	0.0650558	0.0304545	0.0477029	No
smoking_initiation	12	120583279	121583279	cg15082645	121148294	UNC119B	1stExon	120649970	121648290	2070	1853	0.135643	0.669612	0.0247769	0.122266	0.0477027	No
smoking_initiation	16	220986	1220986	cg08150755	624161	PIGQ	Body	124472	1124086	1619	1524	0.350472	0.470025	0.0563199	0.0754841	0.0476987	No
smoking_initiation	7	1370794	2370794	cg13691901	2011787	MAD1L1	Body	1524271	2510094	1906	1628	0.00135375	0.743593	0.000376902	0.206979	0.0476979	No
smoking_initiation	12	55974480	56974480	cg14825076	56615539	RNF41	TSS200|Body|5'UTR	56117570	57114869	734	574	0.118242	0.776837	0.00756597	0.0496599	0.0476952	No
smoking_initiation	17	1495177	2495177	cg18070630	1792131	RPA1	Body	1292161	2289699	1864	1487	0.111758	0.709285	0.0178736	0.113389	0.0476936	No
smoking_initiation	6	157238258	158238258	cg09930908	158684110	-	-	158184386	159184021	3040	135	1.02e-08	7.78e-10	0.884767	0.0675397	0.047693	Yes
smoking_initiation	6	158382320	159382320	cg09930908	158684110	-	-	158184386	159184021	3040	2458	1.02e-08	7.78e-10	0.884767	0.0675397	0.047693	Yes
smoking_initiation	17	49693197	50693197	cg25978955	50237568	CA10	TSS200|TSS1500	49737583	50737512	2138	1987	0.178275	0.545914	0.0561682	0.17195	0.0476921	No
smoking_initiation	1	153706358	155533918	cg06535054	153732010	INTS3	Body|ExonBnd	153233488	154231943	1317	571	0.0350754	0.853438	0.00252027	0.0612744	0.0476921	No
smoking_initiation	9	133834588	135407263	cg12759458	135279835	TTF1	5'UTR	134779925	135779530	1761	1027	0.0607373	0.760964	0.0096576	0.12095	0.0476911	No
smoking_initiation	2	124205	1124205	cg27429305	767585	-	-	268191	1267535	3542	2823	1.18e-06	0.683665	4.65e-07	0.268645	0.0476888	No
smoking_initiation	1	31695819	32695819	cg00541683	32041933	TINAGL1	TSS200	31542093	32538782	1328	1133	0.509989	0.337792	0.0629097	0.0416207	0.0476882	No
smoking_initiation	8	59314666	60314666	cg12120845	59984875	TOX	Body	59484899	60484424	1724	1632	3.61e-05	0.816588	6e-06	0.135683	0.0476871	No
smoking_initiation	16	220986	1220986	cg07008544	1203382	CACNA1H	1stExon|5'UTR	705920	1702103	1651	739	0.416634	0.398295	0.0702631	0.0671225	0.0476856	No
smoking_initiation	17	1495177	2495177	cg14830270	1993091	SMG6	TSS1500|Body	1493715	2492709	1738	1736	0.114282	0.725158	0.0153737	0.0975034	0.0476827	No
smoking_initiation	1	49011424	52273078	cg11448896	50889182	DMRTA2	TSS200	50389691	51388895	1047	1047	0.023113	0.850614	0.00208024	0.0765101	0.0476823	No
smoking_initiation	17	43621579	45293283	cg19976404	44250487	KIAA1267	TSS1500	43750910	44743411	3469	3469	0.445695	0.171387	0.242163	0.0930736	0.0476813	No
smoking_initiation	8	90637052	93744504	cg27339256	93552734	-	-	93053007	94051800	1530	1143	0.000190874	0.835247	2.67e-05	0.116854	0.0476809	No
smoking_initiation	8	8208714	11263655	cg03034634	11141680	MTMR9	TSS1500	10641808	11641557	2759	1696	0.130103	0.632797	0.0323113	0.157109	0.0476805	No
smoking_initiation	6	26754967	30729306	cg02165743	28602566	-	-	28103648	29101121	2324	2324	0.121894	0.685379	0.021909	0.123141	0.0476778	No
smoking_initiation	6	26754967	30729306	cg03161803	27649120	-	-	27578761	28148752	895	895	0.0574254	0.369518	0.0706719	0.454709	0.0476763	No
smoking_initiation	17	7303118	8303118	cg14282407	7835499	CNTROB|TRAPPC1	TSS200|TSS1500|1stExon|5'UTR	7336055	8334001	1926	1860	0.444378	0.355488	0.0847268	0.067731	0.0476756	No
smoking_initiation	3	52386605	54266212	cg18283673	52523650	NISCH	Body	52027330	53023635	1179	898	0.183067	0.692625	0.0160303	0.0606021	0.0476753	No
smoking_initiation	9	133834588	135407263	cg03952500	134576647	RAPGEF1	Body	134077276	135076037	1799	1799	0.0609889	0.769765	0.00892847	0.112642	0.047675	No
smoking_initiation	5	42690647	43690647	cg18600821	43288041	HMGCS1	3'UTR	42788322	43786906	2087	1970	0.254903	0.561486	0.0424592	0.0934791	0.0476735	No
smoking_initiation	9	133834588	135407263	cg05173634	134955357	MED27	TSS200	134456310	135455002	1868	1795	0.0602685	0.755514	0.0100914	0.126456	0.0476709	No
smoking_initiation	12	120583279	121583279	cg17519189	121705975	CAMKK2	Body	121206055	122205866	1993	894	0.20629	0.556743	0.0511906	0.138108	0.0476691	No
smoking_initiation	7	1370794	2370794	cg02601448	1443617	-	-	950652	1943547	1835	883	0.00146648	0.80511	0.000265092	0.14549	0.0476687	No
smoking_initiation	12	55974480	56974480	cg01563555	56728272	PAN2	TSS1500	56260232	57228217	883	537	0.116002	0.762275	0.00978735	0.0642673	0.0476683	No
smoking_initiation	7	132583234	134089846	cg00913383	134135922	AKR1B1	Body	133636174	134635558	2854	1296	0.0861263	0.667207	0.0227563	0.176242	0.0476682	No
smoking_initiation	6	111158371	112158371	cg13487859	112409181	C6orf225|TUBE1	TSS1500|5'UTR	111909208	112908726	1691	475	0.000820879	0.821059	0.000130342	0.130322	0.047667	No
smoking_initiation	7	1370794	2370794	cg23042919	2068567	MAD1L1	Body	1568785	2567527	1947	1569	0.00148852	0.817618	0.000242193	0.132985	0.047666	No
smoking_initiation	1	7291461	8984823	cg24660836	8386013	SLC45A1	Body	7886084	8885551	1839	1839	0.0147312	0.813728	0.00220356	0.121674	0.0476633	No
smoking_initiation	4	140386963	141386963	cg25437449	141189120	SCOC	5'UTR	140692845	141688853	1632	1034	0.00395353	0.838934	0.000513599	0.108937	0.0476619	No
smoking_initiation	1	7291461	8984823	cg26145502	8939074	ENO1	TSS1500	8439625	9438540	1687	751	0.014733	0.804726	0.00238993	0.130492	0.0476594	No
smoking_initiation	6	26754967	30729306	cg23078194	27661566	-	-	27578761	28160799	915	915	0.118958	0.770006	0.00848723	0.0548893	0.0476591	No
smoking_initiation	3	47490500	50681136	cg03507119	49588245	-	-	49088356	50087264	1151	1151	0.00259339	0.89002	0.000173673	0.0595549	0.0476579	No
smoking_initiation	10	21532942	22532942	cg05701192	21388541	NEBL	Body	20889974	21885577	1917	489	6.19e-06	0.675372	2.54e-06	0.276963	0.047656	No
smoking_initiation	12	55974480	56974480	cg24902375	56473444	ERBB3	TSS1500	55973972	56969281	871	868	0.117119	0.769462	0.00869381	0.0570699	0.0476553	No
smoking_initiation	11	27179916	29152996	cg26656020	28842334	-	-	28342580	29340122	1845	1491	0.0679661	0.743637	0.0117902	0.128953	0.0476533	No
smoking_initiation	2	181527603	182527603	cg14975429	182549604	-	-	182050534	183049580	1603	927	0.100313	0.628262	0.0308164	0.192956	0.0476522	No
smoking_initiation	11	27179916	29152996	cg17785469	28537299	-	-	28037306	29036837	1623	1623	0.0691482	0.756582	0.0106073	0.116012	0.0476508	No
smoking_initiation	6	99847745	101829173	cg26966124	100912168	SIM1	TSS1500	100415549	101412059	1855	1855	0.0132346	0.802908	0.00220951	0.133997	0.0476508	No
smoking_initiation	7	1370794	2370794	cg01324507	1177794	C7orf50	5'UTR	678701	1677696	1865	328	0.00422042	0.806453	0.000737828	0.140939	0.0476501	No
smoking_initiation	17	1495177	2495177	cg16438291	1945154	DPH1|OVCA2	TSS200|3'UTR	1445431	2443672	1734	1664	0.114072	0.723834	0.015587	0.0988583	0.0476486	No
smoking_initiation	7	1370794	2370794	cg15013257	2205278	MAD1L1	Body	1706796	2705107	2009	1377	0.0764728	0.733977	0.0133942	0.128508	0.0476479	No
smoking_initiation	12	55974480	56974480	cg15103179	56097787	ITGA7	Body	55598107	56584247	1344	558	0.113289	0.738466	0.0133866	0.0872122	0.0476462	No
smoking_initiation	3	47490500	50681136	cg27343137	50479504	CACNA2D2	Body	49979727	50978624	1224	697	0.0100335	0.861088	0.000936184	0.0802969	0.0476459	No
smoking_initiation	5	42690647	43690647	cg18062415	43427958	-	-	42928085	43927885	1906	1613	0.257805	0.565814	0.0403112	0.088425	0.0476446	No
smoking_initiation	1	7291461	8984823	cg09117622	8421278	RERE	Body	7921952	8920712	1794	1794	0.0146055	0.806791	0.00232949	0.128631	0.0476428	No
smoking_initiation	14	79063654	80602233	cg09971881	79880024	NRXN3	Body	79383058	80379969	1788	1788	0.116369	0.711282	0.0175405	0.107166	0.0476425	No
smoking_initiation	1	7291461	8984823	cg15817376	8228442	-	-	7729591	8728187	2041	2041	0.0145191	0.80211	0.00241399	0.133314	0.0476421	No
smoking_initiation	10	102686838	105665256	cg20133622	104165273	PSD	Body|ExonBnd	103665995	104665267	1425	1425	6.55e-05	0.860124	7.02e-06	0.0921618	0.0476413	No
smoking_initiation	5	154339646	155339646	cg20661123	154351830	-	-	153852352	154851287	2167	1331	0.00129225	0.773115	0.000297028	0.177655	0.0476409	No
smoking_initiation	9	133834588	135407263	cg01944288	135036217	NTNG2	TSS1500	134536621	135535929	1787	1574	0.0607866	0.761662	0.0096051	0.120305	0.0476408	No
smoking_initiation	1	43511737	44511737	cg22468257	44446082	B4GALT2	TSS200|Body|5'UTR	43948774	44944092	1594	932	4.52e-08	0.831504	6.57e-09	0.120855	0.0476407	No
smoking_initiation	7	1370794	2370794	cg03664589	1584275	TMEM184A	3'UTR	1084394	2083782	1851	1137	0.00136974	0.752361	0.000361051	0.198268	0.0476406	No
smoking_initiation	12	55974480	56974480	cg13458087	56165672	SARNP	Body	55665948	56658859	1251	568	0.114621	0.747158	0.0120543	0.0785283	0.0476388	No
smoking_initiation	9	127573097	128573097	cg06842637	128508188	PBX3	TSS1500	128008537	129007969	1541	627	0.045455	0.80505	0.00544627	0.0964108	0.0476382	No
smoking_initiation	12	55974480	56974480	cg05210826	56211444	ORMDL2|SARNP	TSS1500|Body	55711562	56704152	1202	577	0.113131	0.740287	0.0131231	0.0858245	0.0476338	No
smoking_initiation	3	52386605	54266212	cg17580596	52453844	PHF7	Body|ExonBnd	51954606	52953844	1053	749	0.202364	0.677622	0.0166559	0.0557252	0.0476327	No
smoking_initiation	7	3003207	4003207	cg03466765	3458230	SDK1	Body	2958298	3958048	3189	3133	0.0130473	0.646676	0.00578853	0.286856	0.0476325	No
smoking_initiation	2	181527603	182527603	cg22995255	182131513	-	-	181633361	182629746	2053	1962	0.0905013	0.720565	0.0157722	0.125529	0.0476322	No
smoking_initiation	12	69155167	70155167	cg03725354	70005609	LRRC10	TSS1500	69505678	70505498	2979	1688	0.199181	0.540523	0.0572773	0.155387	0.0476311	No
smoking_initiation	14	79063654	80602233	cg17390031	79746056	NRXN3	Body|1stExon|5'UTR	79254073	80245752	1457	1457	0.114324	0.698408	0.0196489	0.119988	0.047631	No
smoking_initiation	3	52386605	54266212	cg09851289	53367968	DCP1A	Body|5'UTR	52868145	53866597	1848	1848	0.197067	0.597727	0.0390823	0.118494	0.0476301	No
smoking_initiation	3	52386605	54266212	cg14288285	52931668	TMEM110|TMEM110-MUSTN1	TSS200	52431671	53430027	1700	1700	0.167751	0.670329	0.0228864	0.0914059	0.0476277	No
smoking_initiation	12	55974480	56974480	cg16897800	56844339	TIMELESS|MIP	TSS1500|3'UTR	56348028	57343892	1094	490	0.10522	0.691337	0.0205887	0.135229	0.047626	No
smoking_initiation	3	156893770	159548333	cg06398408	158369926	GFM1	Body	157870421	158869457	2663	2663	0.0427223	0.701887	0.0119234	0.195843	0.0476248	No
smoking_initiation	4	147297913	148297913	cg18373382	147507254	-	-	147007521	148006860	1800	1237	0.000545619	0.788094	0.000113314	0.163623	0.0476239	No
smoking_initiation	18	72035282	73035282	cg17459916	73048849	-	-	72550794	73547761	1925	751	0.188049	0.555102	0.0529552	0.156271	0.0476231	No
smoking_initiation	6	26754967	30729306	cg02285791	27550747	-	-	27578761	28050439	653	653	0.160086	0.745056	0.00836268	0.0388732	0.0476221	No
smoking_initiation	7	1370794	2370794	cg05604702	2199495	MAD1L1	Body	1700373	2697881	2007	1383	0.00315589	0.796814	0.000601439	0.151807	0.0476218	No
smoking_initiation	17	1495177	2495177	cg20944400	2406240	METTL16	5'UTR	1906778	2906098	1541	1028	0.111919	0.711464	0.0175406	0.111457	0.0476197	No
smoking_initiation	5	42690647	43690647	cg11975598	43494804	C5orf34	Body	42995994	43992685	1818	1398	0.262977	0.56709	0.0387663	0.0835491	0.0476173	No
smoking_initiation	9	133834588	135407263	cg14489049	135317080	C9orf171	Body	134817268	135816885	1747	966	0.0608502	0.761228	0.00964876	0.120657	0.0476163	No
smoking_initiation	6	108494161	109494161	cg03861593	108881876	FOXO3	TSS200|5'UTR	108382401	109381652	1334	1234	0.38823	0.467125	0.0440619	0.0529684	0.0476156	No
smoking_initiation	2	202343875	203343875	cg19295399	203684822	ICA1L	Body	203188112	204184095	1274	213	0.245787	0.604848	0.0294139	0.0723359	0.0476155	No
smoking_initiation	5	59621271	60621271	cg12056746	59786348	PART1	Body	59286358	60286097	1686	1128	0.0403956	0.813729	0.00464949	0.0936118	0.0476144	No
smoking_initiation	7	96129103	97129103	cg20080624	96651111	DLX5	Body	96151128	97150570	1889	1873	0.218741	0.598955	0.0360444	0.098649	0.0476108	No
smoking_initiation	14	79063654	80602233	cg21918126	79745471	NRXN3	TSS200|Body	79254073	80245049	1456	1456	0.118536	0.724141	0.0154397	0.0942739	0.0476096	No
smoking_initiation	2	199023122	200023122	cg18520546	199241400	-	-	198742525	199741289	1569	1128	0.0277247	0.811998	0.00372147	0.108946	0.0476095	No
smoking_initiation	15	47185010	48185010	cg01331801	48236060	-	-	47736074	48734445	1370	993	3.47e-07	0.805363	6.34e-08	0.147029	0.047607	No
smoking_initiation	2	224972985	226832033	cg10580045	226294597	NYAP2	Body	225794683	226793724	2197	2197	0.156564	0.619377	0.0356131	0.14084	0.0476056	No
smoking_initiation	1	43511737	44511737	cg00649515	44456953	CCDC24	TSS1500	43957515	44956714	1600	923	3.89e-08	0.715599	1.29e-08	0.236797	0.0476037	No
smoking_initiation	12	120583279	121583279	cg19645467	121854749	RNF34	Body	121354956	122354705	1962	602	0.224117	0.584967	0.0397109	0.103602	0.0476036	No
smoking_initiation	10	21532942	22532942	cg16917818	21609830	-	-	21109952	22107047	1337	596	4.9e-06	0.75763	1.26e-06	0.19476	0.0476033	No
smoking_initiation	7	132583234	134089846	cg11312740	134050431	-	-	133551324	134550234	2905	1492	0.0692322	0.67807	0.0190051	0.186091	0.0476024	No
smoking_initiation	6	26754967	30729306	cg11486865	27436870	ZNF184	Body	27578761	27933709	462	462	0.403136	0.510117	0.0173009	0.0218444	0.047601	No
smoking_initiation	11	111492273	113412811	cg22457323	112647450	-	-	112147514	113146785	2115	2115	2.03e-19	0.792861	4.09e-20	0.159538	0.0476006	No
smoking_initiation	5	42690647	43690647	cg18591181	43192888	NIM1K	TSS200|5'UTR	42693400	43692598	2221	2216	0.245433	0.540731	0.0519122	0.114324	0.0475998	No
smoking_initiation	1	87413176	88413176	cg10914949	87616827	LINC01140	Body	87116931	88116520	1756	1270	0.191959	0.618585	0.0336067	0.108249	0.0475996	No
smoking_initiation	1	7291461	8984823	cg01935967	8878173	RERE	TSS1500	8378599	9378102	1671	855	0.014666	0.808835	0.00229647	0.126603	0.0475988	No
smoking_initiation	17	1495177	2495177	cg24214470	1665119	SERPINF1	TSS200	1167472	2164898	1941	1225	0.132808	0.683789	0.0220945	0.11371	0.0475977	No
smoking_initiation	5	164596435	168114971	cg18823947	166636056	-	-	166136482	167135621	1596	1596	1.15e-06	0.77776	2.58e-07	0.174641	0.0475976	No
smoking_initiation	11	111492273	113412811	cg15133578	112688412	-	-	112198308	113188197	2193	2193	2.01e-19	0.783961	4.32e-20	0.168443	0.0475967	No
smoking_initiation	2	200436399	201436399	cg08613594	201374742	KCTD18	1stExon|5'UTR	200875847	201872180	1631	951	0.155548	0.675648	0.0226918	0.0985182	0.0475943	No
smoking_initiation	2	199023122	200023122	cg25366711	199210337	LOC101927619	Body	198711502	199710186	1553	1075	0.0267248	0.782714	0.00472187	0.138246	0.0475932	No
smoking_initiation	3	156893770	159548333	cg07297582	158288892	MLF1	TSS200	157789277	158787904	2684	2684	0.035799	0.735531	0.00840641	0.172672	0.0475921	No
smoking_initiation	1	90689731	91689731	cg26415571	91172930	-	-	90673754	91672885	2117	2086	0.0956969	0.693901	0.0197379	0.143073	0.0475917	No
smoking_initiation	8	8208714	11263655	cg06662062	10504290	RP1L1	5'UTR	10004954	11003557	3117	3117	0.116661	0.617785	0.0346293	0.183333	0.0475911	No
smoking_initiation	10	102686838	105665256	cg07261071	105262711	NEURL1|NEURL1-AS1	Body	104763308	105762591	1753	1512	6.77e-05	0.625065	3.54e-05	0.327242	0.0475903	No
smoking_initiation	16	220986	1220986	cg13372290	734663	WDR24|JMJD8	TSS1500|3'UTR	234710	1226457	1534	1533	0.335768	0.450164	0.0711439	0.0953351	0.0475894	No
smoking_initiation	7	77271983	78271983	cg01914455	77649564	MAGI2	Body	77150203	78149446	2796	2591	0.0930505	0.633902	0.028865	0.196594	0.0475883	No
smoking_initiation	5	42690647	43690647	cg10874309	42881726	-	-	42381906	43381580	2193	1739	0.247751	0.545042	0.0498969	0.109724	0.0475867	No
smoking_initiation	1	87413176	88413176	ch.1.87731801F	87959213	-	-	87459288	88458879	1691	1633	0.19514	0.628658	0.0304777	0.0981384	0.0475852	No
smoking_initiation	5	154339646	155339646	cg05252892	154320678	MRPL22	1stExon|5'UTR	153821966	154820449	2111	1225	0.00247833	0.79854	0.000468566	0.150929	0.0475846	No
smoking_initiation	17	26823322	27823322	cg14800645	26837831	-	-	26337892	27333896	729	409	0.363652	0.536152	0.0212824	0.0313302	0.0475842	No
smoking_initiation	15	47185010	48185010	cg22886200	47533422	SEMA6D	5'UTR	47033457	48033368	2109	1786	3.21e-07	0.774532	7.38e-08	0.177885	0.0475827	No
smoking_initiation	10	102686838	105665256	cg06370301	104179792	FBXL15|PSD	TSS200|TSS1500|1stExon|5'UTR	103680554	104678350	1435	1435	4.86e-05	0.651734	2.24e-05	0.300612	0.0475826	No
smoking_initiation	5	86303812	89371745	cg05545039	86711879	-	-	86212268	87210038	1331	1080	0.448376	0.40541	0.0518229	0.0468094	0.0475817	No
smoking_initiation	17	1495177	2495177	cg25501235	1985730	SMG6	Body	1492513	2482676	1733	1727	0.113025	0.717164	0.0166472	0.105582	0.0475816	No
smoking_initiation	7	96129103	97129103	cg12041387	96650171	DLX5	Body	96150233	97148580	1890	1875	0.133181	0.364647	0.121627	0.332965	0.04758	No
smoking_initiation	1	7291461	8984823	cg20248394	8249976	-	-	7750025	8748923	2032	2032	0.0145306	0.802772	0.00240309	0.132716	0.0475785	No
smoking_initiation	8	8208714	11263655	cg20301063	10575722	-	-	10075816	11074812	3085	3085	0.120015	0.637157	0.0309554	0.164294	0.0475785	No
smoking_initiation	7	1370794	2370794	cg14507427	2076633	MAD1L1	Body	1576704	2574324	1930	1548	0.00146364	0.803952	0.000267237	0.146741	0.0475762	No
smoking_initiation	10	102686838	105665256	cg02086858	103599617	KCNIP2	TSS200|Body	103099726	104098949	1049	1049	0.0806154	0.790285	0.00755078	0.0739738	0.0475745	No
smoking_initiation	1	43511737	44511737	cg11958827	44252126	ST3GAL3	Body	43752824	44751710	1544	1116	4.67e-08	0.858407	5.11e-09	0.094019	0.0475742	No
smoking_initiation	5	164596435	168114971	cg04656576	167044610	TENM2	Body	166546480	167543830	1556	1556	1.23e-06	0.834007	1.75e-07	0.118419	0.0475728	No
smoking_initiation	5	86303812	89371745	cg02056566	88125991	MEF2C	5'UTR	87628801	88625517	911	911	9.69e-07	0.891882	6.59e-08	0.0605438	0.0475728	No
smoking_initiation	6	26754967	30729306	cg06005695	27841388	HIST1H3I|HIST1H4L	TSS200|TSS1500	27578761	28341099	1274	1274	0.0891647	0.789094	0.00753506	0.0666366	0.0475697	No
smoking_initiation	12	55974480	56974480	cg18467083	56224311	DNAJC14	TSS1500	55724456	56723726	1165	579	0.114476	0.749091	0.0117862	0.0770772	0.047569	No
smoking_initiation	11	85480958	86480958	cg23921304	85672971	PICALM	Body	85173859	86172078	2062	1695	0.0666744	0.736036	0.01244	0.137281	0.0475684	No
smoking_initiation	7	1370794	2370794	cg16344173	2158623	MAD1L1	Body	1661810	2654926	2076	1463	0.00139649	0.766422	0.000335865	0.184282	0.0475645	No
smoking_initiation	1	7291461	8984823	cg25240288	8230409	-	-	7730879	8728983	2044	2044	0.0143983	0.79544	0.00253613	0.140062	0.0475627	No
smoking_initiation	6	26754967	30729306	cg08222513	30079280	TRIM31	Body	29579544	30578543	8051	8051	3.31e-23	1.18e-23	0.702575	0.249863	0.0475617	Yes
smoking_initiation	17	7303118	8303118	cg12169865	7494807	SOX15|FXR2	TSS1500|3'UTR	6994944	7994425	1642	1234	0.461243	0.36652	0.0694986	0.0551784	0.0475606	No
smoking_initiation	12	55974480	56974480	cg18790456	56241800	-	-	55742041	56724919	1116	580	0.11313	0.742455	0.0128129	0.0840414	0.0475598	No
smoking_initiation	2	43750149	45659091	cg13798770	45484980	-	-	44985325	45984959	2504	1743	1.04e-05	0.768369	2.49e-06	0.184059	0.047559	No
smoking_initiation	16	69076894	70607394	cg14502933	69588799	-	-	69091172	70088797	1594	1594	0.0503621	0.79181	0.00659696	0.103672	0.0475584	No
smoking_initiation	10	102686838	105665256	cg05141578	104306658	SUFU	Body	103806793	104805610	1601	1601	5.3e-05	0.843238	6.87e-06	0.109147	0.0475554	No
smoking_initiation	16	69076894	70607394	cg19604090	69354291	VPS4A	Body	68854295	69854029	1534	1175	0.0512727	0.794938	0.00643971	0.0997944	0.0475551	No
smoking_initiation	5	42690647	43690647	cg00336706	43064908	-	-	42565843	43564052	2241	2069	0.246729	0.54347	0.050674	0.111572	0.0475547	No
smoking_initiation	3	52386605	54266212	cg03278365	52877203	TMEM110|TMEM110-MUSTN1	Body	52379110	53377008	1661	1655	0.162635	0.650021	0.0279854	0.111805	0.0475541	No
smoking_initiation	8	8208714	11263655	cg26075742	10753237	-	-	10253537	11251610	2950	2950	0.13138	0.644294	0.0299488	0.146823	0.0475538	No
smoking_initiation	17	26823322	27823322	cg17774070	26925774	SPAG5-AS1|SPAG5	TSS1500|Body	26438227	27424316	838	539	0.357637	0.527694	0.0271314	0.0399849	0.0475532	No
smoking_initiation	2	124205	1124205	cg22025018	901270	LOC101060385	TSS200	401319	1400786	3787	2672	1.16e-06	0.670332	4.88e-07	0.282114	0.0475518	No
smoking_initiation	17	1495177	2495177	cg21110437	2170770	SMG6	TSS1500|Body	1670809	2670267	1764	1569	0.111747	0.709007	0.0179375	0.113761	0.0475471	No
smoking_initiation	12	55974480	56974480	cg22502837	56137111	GDF11	1stExon	55637310	56618412	1296	565	0.109773	0.715568	0.0169128	0.1102	0.0475456	No
smoking_initiation	9	133834588	135407263	cg23251303	134665255	-	-	134165368	135164471	1845	1845	0.0595523	0.751636	0.0103743	0.130892	0.0475452	No
smoking_initiation	7	77271983	78271983	cg04066147	77854601	MAGI2	Body	77354698	78354472	2981	2713	0.0979893	0.669184	0.0236717	0.16161	0.047545	No
smoking_initiation	7	1370794	2370794	cg03905179	1582588	TMEM184A|MAFK	3'UTR	1082918	2081914	1847	1129	0.00142546	0.782965	0.000305508	0.167759	0.0475446	No
smoking_initiation	1	153706358	155533918	cg16996302	153618403	CHTOP	3'UTR	153118586	154116872	1473	428	0.247632	0.599964	0.03065	0.0742116	0.0475425	No
smoking_initiation	12	120583279	121583279	cg21404784	120926960	DYNLL1	5'UTR	120427075	121426901	1762	1538	0.13631	0.656824	0.0273904	0.131936	0.0475392	No
smoking_initiation	5	154339646	155339646	cg01227572	155106467	-	-	154608808	155606016	2242	1794	0.00115358	0.79393	0.000228405	0.157149	0.0475388	No
smoking_initiation	6	26754967	30729306	cg00780426	27838209	-	-	27578761	28337903	1271	1271	0.088189	0.780309	0.00853068	0.0754332	0.0475377	No
smoking_initiation	17	1495177	2495177	cg07881677	2304589	MNT	TSS1500	1805107	2799547	1534	1199	0.108193	0.68619	0.0215365	0.136542	0.0475374	No
smoking_initiation	17	7303118	8303118	cg19032492	7812665	CHD3	Body	7318061	8312595	1885	1877	0.455199	0.364244	0.0739189	0.0591013	0.0475367	No
smoking_initiation	2	181527603	182527603	cg08668290	182388659	ITGA4	Body	181888798	182887637	1691	1365	0.0880361	0.680782	0.0210349	0.162615	0.0475317	No
smoking_initiation	7	3003207	4003207	cg12266167	3691268	SDK1	Body	3191654	4191050	3035	2553	0.0105231	0.521551	0.00831528	0.41208	0.0475314	No
smoking_initiation	7	1370794	2370794	cg13295719	2184772	MAD1L1	Body	1684832	2676437	2024	1404	0.0023488	0.804499	0.000424052	0.145197	0.0475312	No
smoking_initiation	18	72035282	73035282	cg19879573	72641193	ZNF407	Body	72142125	73139946	1748	1438	0.0179453	0.765855	0.00386281	0.164806	0.0475311	No
smoking_initiation	20	29393501	31675258	cg11509284	29896928	DEFB116	TSS1500	29419740	30394517	1191	1191	0.170197	0.693269	0.0175526	0.07145	0.0475305	No
smoking_initiation	12	120583279	121583279	cg02656169	121792898	ANAPC5	TSS1500	121293228	122292546	1947	728	0.22528	0.58815	0.0385207	0.10052	0.047529	No
smoking_initiation	6	26754967	30729306	cg06759058	28602864	-	-	28103648	29102861	2325	2325	0.11727	0.659378	0.0265556	0.149268	0.0475285	No
smoking_initiation	7	1370794	2370794	cg11589429	1460836	-	-	971124	1960801	1904	954	0.00149983	0.823609	0.000231599	0.127131	0.0475283	No
smoking_initiation	10	102686838	105665256	cg01011884	105287382	NEURL1	Body	104788585	105785757	1742	1456	8.41e-05	0.742444	2.38e-05	0.20992	0.0475279	No
smoking_initiation	17	26823322	27823322	cg19051195	26989222	SUPT6H|SDF2	TSS200|TSS1500	26493245	27488469	909	622	0.352868	0.522171	0.0312447	0.0461881	0.0475276	No
smoking_initiation	17	1495177	2495177	cg09981407	2699505	RAP1GAP2	TSS1500	2199749	3197492	1582	413	0.442589	0.372199	0.0748158	0.0628694	0.0475264	No
smoking_initiation	7	1370794	2370794	cg08909076	1745173	-	-	1245602	2243983	1597	1518	0.00151494	0.832127	0.000216038	0.118618	0.0475241	No
smoking_initiation	2	202343875	203343875	cg21495022	203499796	FAM117B	TSS200	203000717	203996870	1366	526	0.261387	0.598943	0.0280106	0.0641362	0.0475229	No
smoking_initiation	4	67517710	68517710	cg06916609	68538299	UBA6	Body	68038323	69037498	2558	1314	0.197237	0.582379	0.043745	0.129117	0.0475216	No
smoking_initiation	12	16248721	17248721	cg14367968	17103171	-	-	16606857	17603168	1428	746	0.0142078	0.81286	0.00215521	0.123257	0.0475208	No
smoking_initiation	17	1495177	2495177	cg19308612	1775124	RPA1	Body	1275321	2274873	1874	1466	0.103089	0.65428	0.0265639	0.168547	0.04752	No
smoking_initiation	17	26823322	27823322	cg10002573	26799956	SLC13A2	TSS1500	26303078	27298709	757	379	0.39122	0.474644	0.0391571	0.0474596	0.0475195	No
smoking_initiation	6	26754967	30729306	cg15951466	30079192	TRIM31	Body	29579544	30578543	8051	8051	8.89e-30	3.16e-30	0.702607	0.249874	0.0475185	Yes
smoking_initiation	12	120583279	121583279	cg06531916	121106640	-	-	120607013	121606405	1986	1911	0.138313	0.684031	0.0218964	0.108242	0.047517	No
smoking_initiation	1	209802043	210802043	cg12338493	209958026	C1orf74	TSS200	209458150	210458007	1619	1070	0.292327	0.524108	0.0487304	0.0873204	0.047515	No
smoking_initiation	10	102686838	105665256	cg05564990	104492317	SFXN2	Body	103992569	104991552	1835	1835	3.33e-05	0.820933	5.34e-06	0.131514	0.0475147	No
smoking_initiation	8	90637052	93744504	cg01806520	93115504	-	-	92615734	93615407	1562	1562	0.000184097	0.806021	3.34e-05	0.146247	0.0475143	No
smoking_initiation	16	220986	1220986	cg08806263	699293	WDR90	TSS200	199540	1170512	1555	1543	0.354889	0.475815	0.0520476	0.0697349	0.0475136	No
smoking_initiation	20	29393501	31675258	cg06421755	30697264	TM9SF4	TSS200	30201092	31197137	1102	1102	0.276189	0.599641	0.0241884	0.0524686	0.0475134	No
smoking_initiation	8	90637052	93744504	cg25439479	92971562	RUNX1T1	3'UTR	92474742	93471527	1393	1393	0.00018185	0.796222	3.57e-05	0.156048	0.0475124	No
smoking_initiation	16	220986	1220986	cg12371345	747515	FBXL16	5'UTR	247888	1247482	1524	1511	0.354464	0.475209	0.0524917	0.0703251	0.0475102	No
smoking_initiation	20	29393501	31675258	cg00260888	30865478	KIF3B	1stExon|5'UTR	30369090	31364166	1356	1356	0.224634	0.630011	0.0257306	0.072117	0.0475075	No
smoking_initiation	5	86303812	89371745	cg13403000	87077244	-	-	86577352	87576797	975	975	0.000549262	0.815891	9.16e-05	0.135964	0.0475047	No
smoking_initiation	9	133834588	135407263	cg21187004	134947375	MED27	Body	134448089	135443892	1875	1814	0.0595653	0.746731	0.0108041	0.135397	0.0475025	No
smoking_initiation	10	8303551	9303551	cg17505469	8373450	-	-	7873603	8872667	2948	1768	0.0514685	0.699337	0.0138294	0.187862	0.0475022	No
smoking_initiation	7	3003207	4003207	cg10309009	2903855	-	-	2404455	3403425	2965	1660	0.044446	0.708743	0.0117641	0.187545	0.0475021	No
smoking_initiation	14	77029375	78029375	cg13702181	77791657	GSTZ1	Body|5'UTR	77291657	78291260	2656	1660	0.531128	0.169383	0.191092	0.0608942	0.0475019	No
smoking_initiation	5	42690647	43690647	cg10641714	43193681	MGC42105	5'UTR	42695471	43693426	2220	2214	0.250223	0.551284	0.0471533	0.103839	0.0475005	No
smoking_initiation	9	133834588	135407263	cg04048675	135230318	SETX	1stExon|5'UTR	134730637	135730078	1734	1090	0.061087	0.765386	0.00931849	0.116708	0.0475002	No
smoking_initiation	20	29393501	31675258	cg26744554	30793354	PLAGL2	5'UTR	30296881	31292184	1228	1228	0.261941	0.599984	0.0275408	0.0630356	0.047499	No
smoking_initiation	17	1495177	2495177	cg20557071	2279156	SGSM2	Body	1781889	2778988	1558	1248	0.11514	0.730307	0.0145861	0.0924685	0.0474984	No
smoking_initiation	1	153706358	155533918	cg26882115	153603048	S100A13|S100A1	Body|5'UTR	153103104	154102905	1496	416	0.278189	0.496654	0.0638019	0.113858	0.0474968	No
smoking_initiation	6	26754967	30729306	cg15738450	30079194	TRIM31	Body	29579544	30578543	8051	8051	5.96e-25	2.12e-25	0.702623	0.24988	0.0474968	Yes
smoking_initiation	7	1370794	2370794	cg15591276	1265851	-	-	765921	1763164	1883	442	0.00152008	0.822817	0.000236425	0.127929	0.0474967	No
smoking_initiation	2	124205	1124205	cg17813874	625803	-	-	126239	1125089	3170	3163	1.31e-06	0.758978	3.35e-07	0.193524	0.0474966	No
smoking_initiation	12	74774793	75774793	cg24234651	75728471	GLIPR1L1	1stExon|5'UTR	75228942	76228036	1823	858	0.621834	0.206724	0.0930572	0.0308886	0.0474963	No
smoking_initiation	17	1495177	2495177	cg14342139	1946807	-	-	1447756	2445904	1731	1665	0.11254	0.71411	0.0171402	0.108714	0.0474957	No
smoking_initiation	11	111492273	113412811	cg04306993	113102034	NCAM1	Body	112602038	113601850	2243	1677	2.03e-19	0.791025	4.14e-20	0.161479	0.0474956	No
smoking_initiation	11	113494505	114494505	cg04306993	113102034	NCAM1	Body	112602038	113601850	2243	426	2.03e-19	0.791025	4.14e-20	0.161479	0.0474956	No
smoking_initiation	7	68468288	70496371	cg06953065	70159215	AUTS2	Body	69659225	70658177	2230	1822	0.0124598	0.780091	0.00251542	0.157439	0.0474952	No
smoking_initiation	2	181527603	182527603	cg08514128	182367973	ITGA4	Body	181867999	182867660	1741	1438	0.0957107	0.747709	0.0123844	0.0967016	0.0474943	No
smoking_initiation	12	69155167	70155167	cg15810031	69979219	CCT2	1stExon|5'UTR	69480075	70479121	2978	1772	0.195772	0.531111	0.0607803	0.164844	0.047493	No
smoking_initiation	15	83393243	84393243	cg17453840	83317526	CPEB1	TSS1500	82827938	83817323	1078	756	0.00640276	0.887087	0.000423272	0.0585958	0.0474913	No
smoking_initiation	18	72035282	73035282	cg09199043	72661455	ZNF407	Body	72161600	73161158	1760	1408	0.0180476	0.771709	0.00372036	0.159034	0.0474888	No
smoking_initiation	1	209802043	210802043	cg03216355	210857246	KCNH1	Body	210357399	211357154	2645	1301	0.575181	0.18166	0.148744	0.0469305	0.047484	No
smoking_initiation	7	1370794	2370794	cg10571824	1963144	MAD1L1	Body	1467788	2462708	1832	1668	0.00147667	0.811112	0.00025437	0.139674	0.0474836	No
smoking_initiation	17	26823322	27823322	cg25026715	26989248	SUPT6H|SDF2	TSS200|TSS1500	26493245	27488469	909	622	0.353555	0.523187	0.0305766	0.0451994	0.0474829	No
smoking_initiation	2	199023122	200023122	cg05165940	200329654	-	-	199830166	200829342	1069	167	0.10664	0.751479	0.0117372	0.0826632	0.0474813	No
smoking_initiation	2	200436399	201436399	cg05165940	200329654	-	-	199830166	200829342	1069	568	0.10664	0.751479	0.0117372	0.0826632	0.0474813	No
smoking_initiation	6	99847745	101829173	cg12991830	100038960	-	-	99539153	100538483	2663	1830	0.161994	0.615693	0.0364278	0.138404	0.0474806	No
smoking_initiation	13	100046450	101712300	cg18168479	101291070	TMTC4	Body	100791223	101790659	2218	2045	0.224838	0.557048	0.0490809	0.121553	0.0474805	No
smoking_initiation	9	127573097	128573097	cg25194841	127615126	WDR38	TSS1500	127116102	128112896	1030	769	0.0557681	0.513119	0.0376123	0.346021	0.0474796	No
smoking_initiation	1	87413176	88413176	cg04246763	87617811	LOC339524	Body	87117982	88117709	1758	1275	0.197093	0.635127	0.0285018	0.0917988	0.0474794	No
smoking_initiation	13	100046450	101712300	cg21413979	101295240	TMTC4	Body	100796214	101795160	2221	2038	0.231508	0.573554	0.0424178	0.105041	0.0474787	No
smoking_initiation	5	169799916	170799916	cg12914817	170109742	KCNIP1	Body|5'UTR	169609813	170609217	2200	1793	0.184397	0.595534	0.0408168	0.131775	0.0474767	No
smoking_initiation	10	102686838	105665256	cg09928045	104913440	NT5C2	Body	104414183	105413175	1757	1757	3.24e-05	0.797498	6.3e-06	0.154987	0.0474765	No
smoking_initiation	2	58789218	61026618	cg16976261	60162165	-	-	59662732	60662149	2155	2155	0.00386771	0.778499	0.000841423	0.169315	0.0474765	No
smoking_initiation	1	31695819	32695819	cg16059293	32265664	SPOCD1	Body	31765685	32755993	1135	1086	0.52215	0.344253	0.0519313	0.0341908	0.0474755	No
smoking_initiation	14	79063654	80602233	cg15434778	79982284	NRXN3	Body	79482589	80482120	1917	1917	0.111787	0.683077	0.02218	0.135484	0.0474724	No
smoking_initiation	17	26823322	27823322	cg20132830	27055188	NEK8|TLCD1	TSS1500	26555970	27554111	1006	737	0.352053	0.523729	0.03087	0.045876	0.0474719	No
smoking_initiation	6	26754967	30729306	cg12648520	28778195	-	-	28278688	29277619	2454	2454	0.150549	0.626097	0.034103	0.141779	0.0474718	No
smoking_initiation	17	26823322	27823322	cg12508078	27505845	MYO18A	5'UTR	27006678	28002880	1277	1093	0.331755	0.501381	0.0475612	0.0718318	0.0474714	No
smoking_initiation	9	127573097	128573097	cg07246904	128025113	GAPVD1	5'UTR	127526445	128525034	1296	1263	0.0462454	0.832714	0.00387329	0.0696966	0.0474706	No
smoking_initiation	16	220986	1220986	cg01620538	830689	MSLNL	Body	333138	1330421	1573	1428	0.351812	0.471717	0.0551296	0.0738715	0.0474698	No
smoking_initiation	3	25225501	26225501	cg21882527	25706437	TOP2B	TSS1500	25207621	26206259	1863	1812	0.546805	0.184881	0.165079	0.0557674	0.0474681	No
smoking_initiation	12	55974480	56974480	cg17331199	56414882	IKZF4	1stExon|5'UTR	55915095	56914014	809	728	0.117282	0.769764	0.00866463	0.0568219	0.0474677	No
smoking_initiation	16	69076894	70607394	cg09430206	69760472	NQO1	1stExon|5'UTR	69261084	70258384	1531	1531	0.0497552	0.787009	0.00688663	0.108883	0.0474665	No
smoking_initiation	14	98097552	99097552	cg26097018	98231457	-	-	97732592	98730971	2263	1627	0.0842908	0.725061	0.0149167	0.128265	0.0474663	No
smoking_initiation	2	144900317	146640132	cg27382459	145237379	ZEB2	Body	144739642	145736710	838	712	0.0595468	0.836603	0.00374971	0.0526341	0.0474661	No
smoking_initiation	8	64412021	65412021	cg23897749	65491200	LOC401463	TSS1500	64991870	65990837	1580	679	0.00383486	0.805444	0.000679055	0.142576	0.0474656	No
smoking_initiation	15	83393243	84393243	cg25132782	84047082	-	-	83547269	84546839	1699	1312	0.0006902	0.795607	0.000135462	0.156103	0.047465	No
smoking_initiation	12	55974480	56974480	cg09596975	56364837	CDK2	Body	55865320	56863770	887	681	0.106836	0.700989	0.0191445	0.125566	0.0474644	No
smoking_initiation	9	127573097	128573097	cg04010123	128023785	GAPVD1	TSS1500	127526445	128523068	1293	1260	0.0450957	0.812003	0.00502383	0.0904128	0.0474643	No
smoking_initiation	5	93698290	94698290	cg21977465	94289328	MCTP1	Body	93790752	94787954	1694	1516	0.00178232	0.793106	0.000353587	0.157294	0.0474641	No
smoking_initiation	18	77074374	78074374	cg26020805	77474666	CTDP1	Body	76975347	77973878	2324	2134	0.426146	0.276499	0.151586	0.0983066	0.0474628	No
smoking_initiation	6	99847745	101829173	cg20201669	101844626	-	-	101344673	102344006	1998	959	0.151985	0.648178	0.0289514	0.123423	0.0474621	No
smoking_initiation	11	111492273	113412811	cg17043723	113270437	ANKK1	Body	112770773	113770355	2263	1287	1.98e-19	0.77284	4.61e-20	0.179698	0.0474618	No
smoking_initiation	11	113494505	114494505	cg17043723	113270437	ANKK1	Body	112770773	113770355	2263	836	1.98e-19	0.77284	4.61e-20	0.179698	0.0474618	No
smoking_initiation	2	161601261	163302993	cg19965693	163175743	IFIH1	TSS1500	162676691	163674806	852	440	0.000156146	0.895571	9.91e-06	0.0568016	0.0474611	No
smoking_initiation	17	7303118	8303118	cg24985226	7793006	CHD3	Body	7295256	8292551	1875	1874	0.418151	0.334491	0.111085	0.0888128	0.0474596	No
smoking_initiation	17	1495177	2495177	cg18044412	1628136	WDR81	Body|1stExon|5'UTR	1153858	2126504	1879	1154	0.152511	0.666733	0.0248236	0.108474	0.047459	No
smoking_initiation	2	200436399	201436399	cg10630051	201354854	KCTD18	Body	200856082	201853457	1649	978	0.122707	0.717547	0.016405	0.0958829	0.0474573	No
smoking_initiation	6	26754967	30729306	cg17143696	28737555	-	-	28238059	29237221	2385	2385	0.145389	0.621243	0.0352666	0.150645	0.0474563	No
smoking_initiation	6	26754967	30729306	cg21997109	28877723	TRIM27	Body	28378131	29377667	2419	2419	0.282778	0.482795	0.0690791	0.117893	0.0474544	No
smoking_initiation	5	154339646	155339646	cg09654050	154478274	-	-	153979566	154978195	2346	1747	0.00109451	0.75296	0.000288179	0.198204	0.0474531	No
smoking_initiation	2	43750149	45659091	cg11025750	45618637	SRBD1	Body	45119195	46117939	2624	1523	1.03e-05	0.764322	2.55e-06	0.188212	0.0474529	No
smoking_initiation	1	7291461	8984823	cg07053715	8864661	RERE	5'UTR	8365177	9361038	1680	885	0.0148407	0.819257	0.00210838	0.116342	0.0474522	No
smoking_initiation	18	72035282	73035282	cg19961395	72769273	ZNF407	Body	72269455	73269168	1767	1179	0.0104421	0.450377	0.0111436	0.480586	0.047451	No
smoking_initiation	13	37672867	38672867	cg25322962	38358570	TRPC4	5'UTR	37858577	38858559	3123	2632	0.157185	0.570277	0.0486462	0.176444	0.0474479	No
smoking_initiation	17	1495177	2495177	cg26283127	1639552	WDR81	Body	1153858	2138828	1901	1176	0.133696	0.653134	0.0281671	0.137555	0.0474477	No
smoking_initiation	16	69076894	70607394	cg02192472	69364945	COG8|PDF	TSS1500|Body	68865433	69864675	1536	1204	0.0507904	0.78752	0.00692443	0.107318	0.0474473	No
smoking_initiation	6	26754967	30729306	cg18327128	30079139	TRIM31	Body	29579544	30578543	8051	8051	3.3e-25	1.17e-25	0.70266	0.249893	0.0474469	Yes
smoking_initiation	9	133834588	135407263	cg14934597	135084382	NTNG2	Body	134585181	135584299	1828	1487	0.060631	0.759663	0.00977935	0.122481	0.0474463	No
smoking_initiation	7	96129103	97129103	cg24014202	96636548	DLX6|DLX6-AS1	Body	96136869	97136298	1894	1888	0.194387	0.5322	0.0604666	0.165501	0.0474457	No
smoking_initiation	1	7291461	8984823	cg04686571	8591268	RERE	Body	8091897	9091038	1746	1494	0.0147646	0.815591	0.00217368	0.120026	0.0474446	No
smoking_initiation	8	90637052	93744504	cg07313546	93680145	-	-	93180160	94179237	1721	1025	0.000187151	0.818901	3.05e-05	0.133439	0.0474427	No
smoking_initiation	7	1370794	2370794	cg13808180	2239803	MAD1L1	Body	1739829	2737016	2022	1348	0.088725	0.717579	0.0160992	0.130157	0.0474393	No
smoking_initiation	5	157207571	158207571	cg01195915	157878470	-	-	157378550	158378341	2307	2038	0.117367	0.665267	0.0254903	0.144438	0.0474375	No
smoking_initiation	6	26754967	30729306	cg13218242	30862254	DDR1	Body	30362255	31362240	9545	1440	0.358567	0.175035	0.281563	0.137398	0.0474362	No
smoking_initiation	1	31695819	32695819	cg15460911	32156429	COL16A1	Body	31659124	32655957	1319	1213	0.518808	0.343717	0.054187	0.0358521	0.0474362	No
smoking_initiation	16	220986	1220986	cg10244976	1014818	LMF1	Body	515322	1514747	1581	1058	0.357082	0.479236	0.0496546	0.0665935	0.0474339	No
smoking_initiation	3	55488394	56488394	cg00995902	56415425	ERC2	Body	55915453	56915062	2437	1375	0.434467	0.293259	0.134263	0.0905783	0.0474318	No
smoking_initiation	5	42690647	43690647	cg26317056	43602919	NNT	TSS1500|1stExon|5'UTR	43104911	44102748	1845	1202	0.253755	0.544325	0.049136	0.105353	0.0474313	No
smoking_initiation	12	55974480	56974480	cg06904727	56212550	ORMDL2|SARNP	TSS1500|5'UTR	55714099	56704152	1201	577	0.114382	0.748467	0.0118999	0.0778205	0.0474312	No
smoking_initiation	3	52386605	54266212	cg08251029	52489432	NISCH|TNNC1	TSS200|TSS1500	51990605	52989383	1111	820	0.187421	0.678362	0.0187973	0.0679885	0.0474309	No
smoking_initiation	1	70990122	74324909	cg18854765	74665362	TNNI3K|LRRIQ3|FPGT	TSS1500|Body	74165362	75165182	1401	261	0.220104	0.591839	0.0381346	0.102493	0.0474291	No
smoking_initiation	1	74491596	75491596	cg18854765	74665362	TNNI3K|LRRIQ3|FPGT	TSS1500|Body	74165362	75165182	1401	867	0.220104	0.591839	0.0381346	0.102493	0.0474291	No
smoking_initiation	9	133834588	135407263	cg08240068	134460967	RAPGEF1	Body	133961227	134955869	1831	1831	0.0604254	0.761834	0.00957988	0.120734	0.0474262	No
smoking_initiation	2	43750149	45659091	cg17980283	45156642	-	-	44656738	45656353	2379	2379	1.04e-05	0.766849	2.51e-06	0.185713	0.0474244	No
smoking_initiation	5	86303812	89371745	cg05257600	87564880	TMEM161B	TSS1500	87065647	88064809	1087	1087	8.94e-07	0.832439	1.29e-07	0.120137	0.0474233	No
smoking_initiation	9	127573097	128573097	cg00771049	127632167	ARPC5L	Body	127132502	128131904	1031	790	0.061847	0.808322	0.00586046	0.0765471	0.0474231	No
smoking_initiation	7	3003207	4003207	cg16594958	3208793	-	-	2709471	3708318	3399	2686	0.0145669	0.721779	0.00427857	0.211953	0.0474231	No
smoking_initiation	12	55974480	56974480	cg05822022	56397822	SUOX	Body	55898740	56897318	814	714	0.117987	0.774082	0.0080092	0.0524991	0.0474231	No
smoking_initiation	12	120583279	121583279	cg15868751	121555384	-	-	121055838	122055307	1975	1211	0.138839	0.681606	0.0223681	0.109764	0.0474226	No
smoking_initiation	6	26754967	30729306	cg25218453	28603027	-	-	28103648	29102861	2325	2325	0.11803	0.663649	0.025812	0.145087	0.0474224	No
smoking_initiation	16	220986	1220986	cg14810811	919050	LMF1	Body|ExonBnd	419154	1418596	1516	1169	0.354304	0.474877	0.0527468	0.0706496	0.047422	No
smoking_initiation	3	156893770	159548333	cg10159263	158419036	RARRES1	Body	157919280	158918991	2624	2624	0.0577076	0.727609	0.0122946	0.154969	0.0474194	No
smoking_initiation	2	124205	1124205	cg21374533	1132158	SNTG2	Body	632187	1632153	3945	1969	2.37e-06	0.686104	9.19e-07	0.266473	0.0474194	No
smoking_initiation	9	133834588	135407263	cg14467690	135120707	-	-	134621332	135619804	1787	1388	0.060478	0.757633	0.00994408	0.124526	0.0474183	No
smoking_initiation	6	111158371	112158371	cg01080012	112215769	-	-	111718293	112715328	1697	702	1.74e-06	0.798443	3.35e-07	0.154138	0.0474173	No
smoking_initiation	2	181527603	182527603	cg13597893	181572544	SCHLAP1	Body	181072948	182072379	2488	1296	0.147763	0.500629	0.0693333	0.234857	0.0474173	No
smoking_initiation	7	1370794	2370794	cg05785945	1703820	-	-	1203841	2203808	1644	1418	0.00153108	0.840996	0.000200087	0.109857	0.047416	No
smoking_initiation	17	26823322	27823322	cg26986447	27406701	MYO18A	Body	26909042	27905673	1246	1126	0.335299	0.506988	0.043926	0.0663707	0.0474158	No
smoking_initiation	8	64412021	65412021	cg12874181	65489906	LOC401463	TSS200	64990530	65989486	1578	681	0.00402305	0.845344	0.000489114	0.102728	0.0474155	No
smoking_initiation	5	42690647	43690647	cg10880755	43192240	MGC42105	TSS200	42693400	43691174	2218	2216	0.22089	0.486654	0.0765149	0.168526	0.0474145	No
smoking_initiation	7	96129103	97129103	cg02153806	96641232	DLX6-AS1	Body	96141701	97140811	1893	1885	0.217195	0.594656	0.0376637	0.103072	0.0474144	No
smoking_initiation	8	26925349	27925349	cg06998080	27583326	-	-	27083481	28083118	2594	2264	1.54e-07	0.595959	9.24e-08	0.356627	0.047414	No
smoking_initiation	6	26754967	30729306	cg04878727	28317483	ZKSCAN3|ZNF323	TSS1500|5'UTR	27818482	28816061	2170	2170	0.0696439	0.725415	0.013803	0.143725	0.0474124	No
smoking_initiation	10	63174885	64174885	cg03021004	63214488	TMEM26|TMEM26-AS1	TSS1500|Body	62714749	63714072	1671	1116	3.29e-06	0.842231	4.31e-07	0.110353	0.0474123	No
smoking_initiation	2	181527603	182527603	cg10658240	181925401	UBE2E3	Body	181425478	182424895	2349	1991	0.0881253	0.701756	0.0181582	0.144549	0.0474115	No
smoking_initiation	3	52386605	54266212	cg21899138	52720056	PBRM1|GNL3	TSS200|1stExon|5'UTR	52220203	53218639	1451	1291	0.161429	0.645951	0.0290429	0.116167	0.0474113	No
smoking_initiation	6	26754967	30729306	cg06186820	28510514	-	-	28011516	29010153	2368	2368	0.0766201	0.7078	0.0164313	0.151741	0.0474079	No
smoking_initiation	7	1370794	2370794	cg07143303	2144767	MAD1L1	Body	1644968	2644679	2039	1471	0.00122463	0.672643	0.000506618	0.278218	0.0474074	No
smoking_initiation	12	55974480	56974480	cg11579066	56547618	MYL6B	5'UTR	56047707	57047020	697	646	0.118919	0.781222	0.00693614	0.0455188	0.0474043	No
smoking_initiation	2	124205	1124205	cg17169462	1066379	SNTG2	Body	566419	1566154	3981	2281	1.21e-06	0.701569	4.35e-07	0.251026	0.0474043	No
smoking_initiation	16	69076894	70607394	cg07425824	69451547	-	-	68952268	69951291	1595	1438	0.0508968	0.789833	0.00677538	0.105095	0.0474002	No
smoking_initiation	12	120583279	121583279	cg07048306	120730043	-	-	120231079	121229893	1617	1082	0.255073	0.580333	0.0357978	0.0813983	0.047398	No
smoking_initiation	12	55974480	56974480	cg13247010	56224433	TMEM198B|DNAJC14	TSS1500|Body	55724456	56723726	1165	579	0.112021	0.733025	0.0142642	0.0932923	0.0473973	No
smoking_initiation	7	117023709	118023709	cg15454044	117287511	CFTR	Body	116788417	117787038	1340	1005	6.2e-07	0.846786	7.75e-08	0.105816	0.0473973	No
smoking_initiation	1	43511737	44511737	cg15589689	44170389	KDM4A	3'UTR	43672636	44667907	1618	1259	4.61e-08	0.848021	5.69e-09	0.104584	0.0473957	No
smoking_initiation	3	117322149	118825714	cg15509235	117715573	-	-	117217519	118214639	2391	2225	9.74e-05	0.111578	0.000733506	0.840196	0.0473946	No
smoking_initiation	2	43750149	45659091	cg00782708	44933278	C2orf34	Body	44433795	45432763	2327	2327	1.09e-05	0.804188	2.01e-06	0.148405	0.0473937	No
smoking_initiation	9	133834588	135407263	cg16791950	134899118	MED27	Body	134399356	135398561	1962	1962	0.0582347	0.730236	0.0121263	0.152011	0.0473921	No
smoking_initiation	20	53962393	54962393	cg05002314	54978854	CSTF1	3'UTR	54480033	55478772	1781	779	0.0480699	0.771856	0.0077818	0.124905	0.0473874	No
smoking_initiation	20	29393501	31675258	cg21263073	31447081	EFCAB8	5'UTR	30948281	31945861	1567	1263	0.161243	0.67997	0.021362	0.0900374	0.0473873	No
smoking_initiation	7	1370794	2370794	cg21180201	1983503	MAD1L1	Body	1484587	2483442	1820	1641	0.00142794	0.784341	0.000303282	0.16654	0.0473871	No
smoking_initiation	12	120583279	121583279	cg01168339	120935726	DYNLL1	Body	120435795	121435587	1765	1561	0.139416	0.673518	0.0239626	0.115716	0.047387	No
smoking_initiation	20	29393501	31675258	cg21427956	30619244	C20orf160	3'UTR	30123267	31118268	1065	1065	0.349476	0.526281	0.0306892	0.0461679	0.0473866	No
smoking_initiation	1	90689731	91689731	cg06824318	91187268	-	-	90687416	91687077	2111	2104	0.0989581	0.717537	0.0165032	0.119616	0.0473855	No
smoking_initiation	5	30342054	31342054	cg08657705	30662916	-	-	30163953	31162595	2159	1850	0.126839	0.656249	0.0274667	0.142063	0.0473825	No
smoking_initiation	1	7291461	8984823	cg12117193	8156405	-	-	7657606	8656227	2067	2067	0.0142759	0.788316	0.0026694	0.147357	0.0473818	No
smoking_initiation	8	90637052	93744504	cg06331268	93660565	LOC102724710	Body	93160705	94159583	1712	1069	0.00019123	0.836749	2.64e-05	0.115653	0.0473804	No
smoking_initiation	8	59314666	60314666	cg26656684	59465595	SDCBP	TSS200	58966775	59965200	2466	1407	3.44e-05	0.777859	7.72e-06	0.174719	0.0473798	No
smoking_initiation	14	98097552	99097552	cg09398595	98255618	-	-	97756420	98755533	2317	1711	0.0829987	0.714014	0.0162094	0.139398	0.0473796	No
smoking_initiation	1	7291461	8984823	cg25211093	8227197	-	-	7727237	8726721	2042	2042	0.0144702	0.799412	0.00246759	0.136275	0.0473754	No
smoking_initiation	17	1495177	2495177	cg22188945	2304408	MNT	TSS200	1805107	2799547	1534	1199	0.115565	0.732947	0.0141866	0.089928	0.0473734	No
smoking_initiation	20	29393501	31675258	cg01338599	30697450	TM9SF4	1stExon|5'UTR	30201092	31197137	1102	1102	0.272976	0.592665	0.0274456	0.0595407	0.0473727	No
smoking_initiation	20	29393501	31675258	cg01076704	31127744	-	-	30628845	31627592	1568	1568	0.154957	0.679451	0.0219635	0.0962575	0.0473714	No
smoking_initiation	6	108494161	109494161	cg13501027	109204305	ARMC2	Body	108704765	109704138	1855	1200	0.373117	0.443259	0.0622946	0.073958	0.047371	No
smoking_initiation	5	106325618	107865642	cg14565439	107702185	FBXL17	Body	107203628	108202030	2312	1334	0.308507	0.457799	0.0750306	0.111292	0.0473708	No
smoking_initiation	6	26754967	30729306	cg02998454	28333382	ZKSCAN3	Body	27834085	28833225	2201	2201	0.0700494	0.729878	0.0133764	0.139327	0.0473692	No
smoking_initiation	1	7291461	8984823	cg27449041	8850306	RERE	5'UTR	8352039	9349938	1684	896	0.0149697	0.82687	0.00197095	0.108821	0.0473687	No
smoking_initiation	5	59621271	60621271	cg21616723	60765093	ZSWIM6	Body	60265108	61264043	1575	606	0.115172	0.735859	0.0137562	0.0878439	0.0473686	No
smoking_initiation	4	147297913	148297913	cg23802935	147366958	SLC10A7	Body	146870683	147866270	1970	979	0.00129498	0.810209	0.000225284	0.140903	0.0473677	No
smoking_initiation	17	30185935	31185935	cg07925633	30469120	RHOT1	TSS1500	29969809	30968274	1770	1114	0.513107	0.316323	0.0762468	0.0469576	0.0473657	No
smoking_initiation	6	111158371	112158371	cg18827738	112408577	C6orf225|TUBE1	TSS200|Body	111908646	112907555	1693	478	0.000793937	0.794111	0.000157586	0.157573	0.0473641	No
smoking_initiation	20	29393501	31675258	cg19093297	31355531	DNMT3B	5'UTR	30855746	31854547	1565	1365	0.160094	0.682032	0.0210179	0.0894931	0.0473625	No
smoking_initiation	3	47490500	50681136	cg24965617	48885338	PRKAR2A	TSS200	48385718	49383779	864	864	0.527696	0.364301	0.0359023	0.0247382	0.0473624	No
smoking_initiation	16	69076894	70607394	cg06017355	69776499	NOB1	Body	69276797	70272144	1519	1519	0.0508089	0.803662	0.00584005	0.0923268	0.0473619	No
smoking_initiation	1	90689731	91689731	cg05039548	91190366	-	-	90691912	91689417	2110	2110	0.0965052	0.699749	0.0189594	0.137425	0.0473609	No
smoking_initiation	8	8208714	11263655	cg18477422	10773493	XKR6	Body	10273764	11273342	2932	2905	3.57e-06	1.75e-05	0.161312	0.791307	0.0473602	Yes
smoking_initiation	17	1495177	2495177	cg15609478	2326408	METTL16	Body	1828855	2825538	1547	1191	0.109949	0.697331	0.0198044	0.125558	0.0473573	No
smoking_initiation	2	181527603	182527603	cg21911512	182043521	LOC101927156	Body	181544253	182543455	2151	2134	0.0886891	0.706193	0.0176079	0.140157	0.0473531	No
smoking_initiation	17	1495177	2495177	cg17425660	1670995	SERPINF1	Body	1175898	2170858	1956	1242	0.130355	0.678903	0.0231052	0.120287	0.0473494	No
smoking_initiation	5	42690647	43690647	cg03449148	42636653	GHR	Body	42136851	43136185	2024	1112	0.319908	0.306106	0.166944	0.159694	0.0473485	No
smoking_initiation	7	1370794	2370794	cg05319595	2319811	SNX8	Body	1820029	2819727	2075	1165	0.0893193	0.714496	0.0165439	0.132293	0.0473479	No
smoking_initiation	20	29393501	31675258	cg12671811	31618649	BPIFB6	TSS1500	31121370	32116346	1475	1060	0.209956	0.627566	0.0288735	0.0862567	0.0473479	No
smoking_initiation	20	29393501	31675258	cg11758385	29522472	-	-	29419740	30022459	973	973	0.175349	0.695865	0.0164005	0.0650376	0.0473475	No
smoking_initiation	12	55974480	56974480	cg01913499	56629106	SLC39A5	Body|ExonBnd	56131052	57127171	744	569	0.106129	0.697259	0.0197246	0.129542	0.0473458	No
smoking_initiation	16	220986	1220986	cg03576748	452547	DECR2	Body	89279	952432	1207	1083	0.353297	0.473342	0.0538781	0.0721377	0.0473453	No
smoking_initiation	17	1495177	2495177	cg03987837	2282613	SGSM2	Body	1782952	2778988	1556	1246	0.111101	0.704689	0.0186458	0.118219	0.0473446	No
smoking_initiation	17	26823322	27823322	cg02531613	27418854	MYO18A	Body	26923014	27917771	1253	1122	0.346435	0.523758	0.0328481	0.0496141	0.0473445	No
smoking_initiation	8	90637052	93744504	cg15934058	93005702	RUNX1T1	Body	92508846	93505549	1437	1437	0.000190905	0.835868	2.66e-05	0.116571	0.0473435	No
smoking_initiation	5	42690647	43690647	cg09156140	43515218	C5orf34	TSS200	43016039	44014954	1793	1342	0.257939	0.554472	0.0445426	0.0957025	0.0473434	No
smoking_initiation	6	26754967	30729306	cg19370960	27486764	-	-	27578761	27986340	516	516	0.370415	0.511371	0.029791	0.0410802	0.047343	No
smoking_initiation	12	55974480	56974480	cg01221216	56360229	SILV|CDK2	TSS1500	55860375	56860073	900	677	0.115506	0.757884	0.0104896	0.0687791	0.0473418	No
smoking_initiation	3	55488394	56488394	cg14065869	55525049	-	-	55025247	56025023	2565	1180	0.485797	0.26159	0.133457	0.0718158	0.0473405	No
smoking_initiation	12	55974480	56974480	cg06762403	56325867	DGKA	1stExon|5'UTR	55826648	56825810	951	616	0.11269	0.739472	0.0132962	0.0872023	0.0473398	No
smoking_initiation	3	25225501	26225501	cg10952339	25608008	RARB	Body	25108179	26107994	2121	1718	0.402379	0.396377	0.0775549	0.0763507	0.0473386	No
smoking_initiation	18	72035282	73035282	cg00994763	72350173	ZNF407	Body	71850379	72849868	1970	1375	0.0184328	0.784595	0.00343588	0.146201	0.0473357	No
smoking_initiation	8	8208714	11263655	cg08621656	10671003	PINX1	Body	10171312	11170721	2955	2955	0.123064	0.630876	0.0324452	0.16628	0.0473348	No
smoking_initiation	2	43750149	45659091	cg15027817	44655901	CAMKMT	Body	44155944	45155890	2250	2250	4.86e-05	0.786576	1.03e-05	0.166031	0.0473339	No
smoking_initiation	7	1370794	2370794	cg05797131	2080082	MAD1L1	Body	1580921	2580070	1933	1543	0.00146564	0.805052	0.000265676	0.145884	0.0473327	No
smoking_initiation	6	41401763	42401763	cg08410028	42018435	TAF8	Body	41518664	42517758	1710	1459	0.703894	0.0786539	0.153064	0.0170562	0.047332	No
smoking_initiation	7	117023709	118023709	cg07993092	117431919	CTTNBP2	Body	116932029	117930488	1422	1340	6.13e-07	0.838234	8.38e-08	0.114434	0.0473314	No
smoking_initiation	11	63633552	64633552	cg05315670	64037304	BAD	3'UTR	63537509	64528750	1132	1000	0.468393	0.385342	0.0543048	0.0446287	0.0473313	No
smoking_initiation	15	47185010	48185010	cg09704159	48470321	MYEF2	1stExon	47970548	48970280	1077	450	0.100805	0.703094	0.018661	0.130109	0.0473312	No
smoking_initiation	17	26823322	27823322	cg03352657	26684557	TMEM199|POLDIP2	TSS200|1stExon|5'UTR	26185418	27184533	790	290	0.480363	0.408282	0.0346343	0.02939	0.0473311	No
smoking_initiation	12	120583279	121583279	cg22772213	121175115	ACADS	Body	120677587	121674901	2131	1834	0.135475	0.668721	0.0250197	0.123453	0.047331	No
smoking_initiation	18	77074374	78074374	cg12620558	77809434	RBFA	3'UTR	77310109	78015230	1670	1670	0.503239	0.324826	0.0757545	0.04885	0.0473304	No
smoking_initiation	6	26754967	30729306	cg10008137	28481921	GPX6	Body	27982532	28981519	2322	2322	0.0726223	0.728971	0.0136914	0.137385	0.0473304	No
smoking_initiation	17	26823322	27823322	cg10582339	27171167	FAM222B	TSS1500	26671196	27668424	1125	939	0.346659	0.523952	0.0326937	0.049367	0.0473283	No
smoking_initiation	1	49011424	52273078	cg03255135	50799535	-	-	50300091	51296907	1043	1043	0.018228	0.672241	0.00692327	0.25528	0.0473282	No
smoking_initiation	7	1370794	2370794	cg14359501	1362568	-	-	862659	1862183	1871	705	0.00147391	0.79997	0.000278207	0.15095	0.0473276	No
smoking_initiation	5	86303812	89371745	cg21542796	87965301	LOC645323	Body	87466128	88461271	996	996	9.31e-07	0.866699	9.24e-08	0.0859729	0.047327	No
smoking_initiation	5	42690647	43690647	cg18907491	43287599	HMGCS1	3'UTR	42787766	43786906	2088	1971	0.245901	0.541657	0.0515692	0.113547	0.0473269	No
smoking_initiation	2	200436399	201436399	cg06630557	201172535	SPATS2L	TSS1500|5'UTR	200673267	201672370	1763	1230	0.0522893	0.764473	0.00870407	0.127207	0.0473268	No
smoking_initiation	3	52386605	54266212	cg06134964	52812033	ITIH1	TSS1500|Body	52312976	53311775	1629	1559	0.167852	0.672051	0.0225463	0.0902241	0.0473265	No
smoking_initiation	10	63174885	64174885	cg06456847	63808883	ARID5B	TSS200|Body	63310040	64308304	1932	1674	2.85e-06	0.729826	8.71e-07	0.222846	0.047325	No
smoking_initiation	12	120583279	121583279	cg04736791	121078422	CABP1	1stExon|5'UTR	120579669	121578033	1928	1926	0.131557	0.652145	0.0283731	0.140602	0.0473238	No
smoking_initiation	1	95914335	96914335	cg10836991	97368190	-	-	96868763	97867725	2375	169	0.273539	0.459556	0.0819502	0.137632	0.0473236	No
smoking_initiation	1	7291461	8984823	cg15492466	8484169	RERE	TSS1500|Body	7984640	8983768	1708	1708	0.0149247	0.824431	0.00201583	0.111305	0.0473234	No
smoking_initiation	11	27179916	29152996	cg16600012	28305997	METT5D1	Body	27806043	28805976	1336	1336	0.0704578	0.770918	0.0093244	0.101976	0.0473232	No
smoking_initiation	20	29393501	31675258	cg08728520	31331105	COMMD7	Body	30831157	31830773	1566	1390	0.157165	0.674003	0.0229851	0.0985239	0.047323	No
smoking_initiation	11	27179916	29152996	cg20108357	27718978	BDNF	Body|5'UTR	27219795	28218247	1595	1595	0.000795671	0.847806	9.76e-05	0.103979	0.0473219	No
smoking_initiation	12	69155167	70155167	cg04047473	69305525	CPM	Body	68805998	69805400	2046	1506	0.219003	0.585718	0.040279	0.107678	0.0473219	No
smoking_initiation	5	86303812	89371745	cg15634928	87894586	LOC645323	Body	87397560	88394278	1047	1047	9.42e-07	0.876983	8.14e-08	0.0756963	0.0473193	No
smoking_initiation	2	57671220	58671220	cg16203189	58338158	VRK2	Body	57838681	58837521	1666	1430	0.157567	0.672096	0.0233723	0.0996463	0.0473187	No
smoking_initiation	2	58789218	61026618	cg16203189	58338158	VRK2	Body	57838681	58837521	1666	93	0.157567	0.672096	0.0233723	0.0996463	0.0473187	No
smoking_initiation	3	47490500	50681136	cg20833759	49053208	DALRD3|WDR6	Body|3'UTR	48555652	49552295	855	855	7.41e-17	1.52e-16	0.312764	0.639918	0.047318	Yes
smoking_initiation	1	49011424	52273078	cg22711792	50883329	DMRTA2	3'UTR	50383372	51381594	1053	1053	0.0228079	0.839398	0.00239462	0.0880817	0.0473179	No
smoking_initiation	2	155182556	156182556	cg00622661	155554379	KCNJ3	TSS1500	155054470	156053246	2215	2057	0.0238335	0.776395	0.00454206	0.147914	0.047316	No
smoking_initiation	5	157207571	158207571	cg00895271	157997728	-	-	157497756	158491655	2047	1595	0.123234	0.698446	0.0196553	0.111352	0.0473127	No
smoking_initiation	8	64412021	65412021	cg07283114	65489065	LOC401463	Body	64989407	65988291	1577	682	0.00398524	0.8374	0.000527411	0.110775	0.0473124	No
smoking_initiation	8	59314666	60314666	cg12171866	59720666	TOX	Body	59220685	60220561	2290	1867	3.51e-05	0.794923	6.97e-06	0.157724	0.0473117	No
smoking_initiation	2	58789218	61026618	cg16743323	60758083	BCL11A	Body	60259060	61257043	1764	1457	0.00355781	0.714931	0.00115994	0.23304	0.0473112	No
smoking_initiation	20	29393501	31675258	cg00531180	31148710	NOL4L	Body	30649530	31648471	1584	1584	0.156493	0.686219	0.0204317	0.0895453	0.0473111	No
smoking_initiation	6	26754967	30729306	cg02907402	30079425	TRIM31	Body	29579544	30579417	8053	8053	2.48e-06	8.81e-07	0.702751	0.249934	0.047311	Yes
smoking_initiation	13	37672867	38672867	cg01097963	38370060	TRPC4	5'UTR	37871587	38869951	3160	2611	0.157806	0.572514	0.0480596	0.174312	0.0473087	No
smoking_initiation	3	47490500	50681136	cg22221730	49817940	IP6K1	5'UTR	49319336	50317608	1190	1190	0.00208429	0.849025	0.000248885	0.101334	0.0473078	No
smoking_initiation	11	63633552	64633552	cg19006947	64034861	PLCB3	Body	63535721	64528750	1133	1000	0.16988	0.13976	0.352829	0.290224	0.0473074	No
smoking_initiation	1	7291461	8984823	cg14154131	8748155	RERE	5'UTR	8249026	9245572	1704	1155	0.0148339	0.819394	0.00210733	0.116357	0.0473072	No
smoking_initiation	17	37324339	38324339	cg25062725	37349785	CACNB1	Body	36851345	37848677	1312	545	0.650407	0.159565	0.114644	0.0280784	0.0473054	No
smoking_initiation	5	42690647	43690647	cg25392187	43515376	C5orf34	TSS200	43016039	44014954	1793	1342	0.26527	0.57023	0.0372252	0.0799729	0.0473018	No
smoking_initiation	7	1370794	2370794	cg20276772	1474217	MICALL2	3'UTR	977638	1973970	1930	981	0.00147517	0.810134	0.000256529	0.140833	0.0473013	No
smoking_initiation	7	68468288	70496371	cg01118711	70156755	AUTS2	Body	69658160	70656750	2227	1825	0.0116978	0.732504	0.00327801	0.205219	0.0473012	No
smoking_initiation	17	1495177	2495177	cg06791321	1927532	RTN4RL1	Body	1427540	2426604	1754	1631	0.107631	0.683058	0.0220599	0.139952	0.0472997	No
smoking_initiation	10	63174885	64174885	cg11685898	64160521	ZNF365	Body|3'UTR	63660689	64660397	1701	809	3.2e-06	0.818593	5.24e-07	0.134104	0.0472996	No
smoking_initiation	7	1370794	2370794	cg16882851	1798422	-	-	1298697	2298071	1687	1637	0.00148991	0.818379	0.000241474	0.13259	0.047299	No
smoking_initiation	7	68468288	70496371	cg07378424	70143763	AUTS2	Body	69644737	70643438	2236	1840	0.0117367	0.785911	0.00228217	0.152771	0.0472986	No
smoking_initiation	7	1370794	2370794	cg01200188	1945831	MAD1L1	Body	1446787	2444948	1818	1685	0.00146699	0.805794	0.000264388	0.145176	0.047298	No
smoking_initiation	6	26754967	30729306	cg06466508	28641622	-	-	28141697	29141254	2330	2330	0.130536	0.666134	0.0255741	0.130459	0.0472966	No
smoking_initiation	9	133834588	135407263	ch.9.2295001F	135143580	SETX	Body	134643616	135643034	1733	1306	0.0594786	0.745101	0.0109536	0.137171	0.047296	No
smoking_initiation	3	25225501	26225501	cg10754327	25215914	-	-	24716872	25715740	2946	1322	0.390318	0.373239	0.0967138	0.0924346	0.0472944	No
smoking_initiation	3	52386605	54266212	cg13469346	53195186	PRKCD	TSS200	52695861	53693070	1806	1806	0.165515	0.660438	0.0254099	0.101343	0.0472937	No
smoking_initiation	6	26754967	30729306	cg14155724	27276867	POM121L2	1stExon	27578761	27775697	267	267	0.546237	0.383471	0.0135424	0.00945979	0.0472891	No
smoking_initiation	7	77271983	78271983	cg15034861	77428679	PHTF2|TMEM60	TSS1500|5'UTR	76928786	77927158	2523	1725	0.100994	0.682886	0.0217582	0.147074	0.0472879	No
smoking_initiation	6	99847745	101829173	cg08965790	101066288	ASCC3	Body	100568615	101565372	1885	1885	0.0128055	0.811899	0.00198837	0.12602	0.0472876	No
smoking_initiation	8	64412021	65412021	cg00405554	65490897	LOC401463	TSS1500	64991870	65990837	1580	679	0.00388538	0.816057	0.000629386	0.132144	0.0472846	No
smoking_initiation	8	8208714	11263655	cg00909110	10427797	-	-	9929586	10926892	2969	2969	0.12009	0.628051	0.0328455	0.171729	0.0472841	No
smoking_initiation	7	96129103	97129103	cg27152312	96221849	-	-	95722010	96721332	1507	1008	0.0836148	0.228097	0.171958	0.469046	0.0472839	No
smoking_initiation	18	72035282	73035282	cg01561777	72999932	TSHZ1	Body	72500017	73498915	1904	845	0.0258365	0.776	0.00486313	0.146017	0.0472836	No
smoking_initiation	7	117023709	118023709	cg03971911	117288696	CFTR	Body	116789048	117788484	1341	1007	6.18e-07	0.844899	7.89e-08	0.107818	0.0472831	No
smoking_initiation	2	57671220	58671220	cg10419448	58654874	-	-	58154915	59154466	1667	868	0.243736	0.59772	0.032242	0.0790206	0.0472813	No
smoking_initiation	2	58789218	61026618	cg10419448	58654874	-	-	58154915	59154466	1667	656	0.243736	0.59772	0.032242	0.0790206	0.0472813	No
smoking_initiation	6	26754967	30729306	cg08437578	30313476	RPP21	Body	29813481	30813292	6716	6061	0.188569	0.0781393	0.485059	0.200952	0.0472803	No
smoking_initiation	16	69076894	70607394	cg02550308	69310261	SNTB2	Body	68810491	69808869	1552	1098	0.0555003	0.804893	0.00595873	0.0863692	0.0472791	No
smoking_initiation	18	72035282	73035282	cg11212299	72659536	ZNF407	Body	72160607	73159173	1757	1411	0.0190249	0.813268	0.00275387	0.117674	0.047279	No
smoking_initiation	7	1370794	2370794	cg25977327	1660190	-	-	1160190	2159777	1733	1323	0.00132539	0.728015	0.000406026	0.222977	0.0472773	No
smoking_initiation	9	127573097	128573097	cg01829171	127644926	GOLGA1	Body	127145290	128144637	1049	820	0.0387605	0.647324	0.0150665	0.251572	0.0472766	No
smoking_initiation	13	100046450	101712300	cg14732467	101241364	GGACT	TSS1500	100741752	101741306	2229	2135	0.226899	0.574018	0.04302	0.108786	0.0472765	No
smoking_initiation	4	27746049	29330758	cg00303049	27719011	-	-	27219084	28218606	2775	1501	0.0881287	0.635816	0.0278559	0.200923	0.0472761	No
smoking_initiation	7	3003207	4003207	cg12980004	3418774	SDK1	Body	2918778	3918251	3203	3065	0.0135868	0.673404	0.00525644	0.260477	0.0472757	No
smoking_initiation	15	47185010	48185010	cg18867004	47476222	-	-	46976522	47975966	2122	1686	3.34e-07	0.805618	6.1e-08	0.147106	0.0472751	No
smoking_initiation	12	120583279	121583279	cg05674928	121410996	C12orf27	TSS1500	120912210	121909573	2151	1506	0.13325	0.656381	0.0275301	0.135564	0.0472742	No
smoking_initiation	13	100046450	101712300	cg21402419	100946366	PCCA	Body	100447200	101446145	1983	1983	0.220252	0.602157	0.0349132	0.0954036	0.0472737	No
smoking_initiation	5	42690647	43690647	cg04044594	43274936	NIM1K	Body	42776037	43774868	2104	1996	0.256231	0.564414	0.0412548	0.0908268	0.0472735	No
smoking_initiation	7	1370794	2370794	cg21526773	2240322	MAD1L1	Body	1740375	2737016	2016	1342	0.0888002	0.718186	0.0160423	0.129698	0.0472732	No
smoking_initiation	6	111158371	112158371	cg17682772	112049176	FYN	5'UTR	111549961	112549107	1571	887	4.96e-07	0.851346	5.91e-08	0.101382	0.047271	No
smoking_initiation	10	102686838	105665256	cg18663768	103546545	MGEA5	Body	103046775	104043845	1108	1108	0.14879	0.733473	0.0118919	0.0585747	0.04727	No
smoking_initiation	10	102686838	105665256	cg14015502	104535020	C10orf26	TSS1500|Body	104036008	105034518	1830	1830	3.21e-05	0.790234	6.59e-06	0.162461	0.047267	No
smoking_initiation	2	144900317	146640132	cg13025830	146092048	-	-	145592070	146592046	1591	1591	1.31e-13	0.823007	2.06e-14	0.129727	0.0472666	No
smoking_initiation	6	99847745	101829173	cg15606442	100731570	-	-	100231618	101231296	1894	1894	0.0194128	0.796806	0.00324803	0.13327	0.0472635	No
smoking_initiation	3	47490500	50681136	cg25480780	47804065	SMARCC1	Body	47305928	48303669	801	680	0.626138	0.225862	0.0740667	0.0266702	0.0472628	No
smoking_initiation	16	220986	1220986	cg02852791	710674	WDR90	Body	212649	1170512	1547	1543	0.352678	0.472846	0.0543679	0.0728455	0.0472621	No
smoking_initiation	6	26754967	30729306	cg23250574	28661310	-	-	28162087	29161100	2370	2370	0.112304	0.566323	0.0453698	0.228742	0.0472611	No
smoking_initiation	13	100046450	101712300	ch.13.100003653F	101205652	-	-	100706359	101705585	2295	2295	0.220482	0.559721	0.0487716	0.123766	0.0472595	No
smoking_initiation	7	1370794	2370794	cg17179570	1936390	MAD1L1	Body	1437300	2435447	1801	1690	0.00144353	0.792906	0.000287925	0.158105	0.0472575	No
smoking_initiation	4	140386963	141386963	cg04195136	141445022	ELMOD2	TSS1500	140945035	141944839	1870	549	0.0745708	0.736741	0.0130038	0.128427	0.0472568	No
smoking_initiation	12	55974480	56974480	cg01141087	56350483	PMEL	Body	55850696	56850012	929	665	0.116716	0.765858	0.00928579	0.0608837	0.0472568	No
smoking_initiation	6	99847745	101829173	cg04330656	99959324	USP45	5'UTR	99459802	100459321	2736	1672	0.162184	0.617989	0.0358842	0.136687	0.0472562	No
smoking_initiation	7	117023709	118023709	cg11666629	117824024	LSM8	TSS200	117324588	118323454	1870	1242	5.89e-07	0.804557	1.08e-07	0.148187	0.0472547	No
smoking_initiation	14	79063654	80602233	cg08186935	79844568	NRXN3	Body	79345735	80344532	1706	1706	0.112237	0.685998	0.0217319	0.13278	0.0472542	No
smoking_initiation	6	26754967	30729306	cg21107549	28979307	-	-	28479800	29478301	2498	2498	0.398857	0.295411	0.148524	0.109957	0.0472516	No
smoking_initiation	7	1370794	2370794	cg25397818	1863962	MAD1L1	Body	1380121	2363129	1742	1742	0.0014451	0.793769	0.000286366	0.157248	0.0472515	No
smoking_initiation	11	27179916	29152996	cg16512842	28464049	-	-	27964622	28963765	1601	1601	0.0712734	0.779869	0.0085124	0.0930948	0.0472507	No
smoking_initiation	7	1370794	2370794	cg18353661	2250448	MAD1L1	Body	1750797	2750083	2010	1324	0.0889684	0.713312	0.0166916	0.133779	0.0472492	No
smoking_initiation	17	26823322	27823322	cg17279327	27047567	RPL23A|SNORD42B	Body	26551343	27547226	995	724	0.351799	0.523148	0.0313026	0.0465017	0.0472489	No
smoking_initiation	6	26754967	30729306	cg01981724	27360506	ZNF391	5'UTR	27578761	27859824	380	380	0.426175	0.485094	0.019423	0.022061	0.0472479	No
smoking_initiation	2	57671220	58671220	cg10171565	58193386	VRK2	5'UTR	57693832	58693337	1940	1896	0.151337	0.645418	0.0296394	0.126358	0.0472474	No
smoking_initiation	9	127573097	128573097	cg00541066	127616217	WDR38	Body	127116450	128115683	1030	771	0.0846788	0.779156	0.00872104	0.0801978	0.0472465	No
smoking_initiation	6	26754967	30729306	cg21903646	28447115	-	-	27948574	28946253	2302	2302	0.0711555	0.71714	0.0148492	0.14961	0.047245	No
smoking_initiation	7	1370794	2370794	cg01859191	2250274	MAD1L1	Body	1750797	2750083	2010	1324	0.0880565	0.706001	0.0176039	0.141094	0.0472445	No
smoking_initiation	13	100046450	101712300	cg11429485	101241306	GGACT	TSS1500	100741752	101741306	2229	2135	0.20155	0.509888	0.0683787	0.17294	0.0472431	No
smoking_initiation	12	55974480	56974480	cg24083923	56123522	CD63	TSS1500	55623570	56618412	1314	565	0.113066	0.737035	0.0136602	0.0889983	0.047241	No
smoking_initiation	9	86207289	87207289	cg25837817	86280402	UBQLN1	Body	85780802	86779998	2483	1256	0.197692	0.575266	0.0459982	0.133803	0.0472407	No
smoking_initiation	3	47490500	50681136	cg02495395	50383368	ZMYND10	TSS1500	49884261	50882396	1143	796	0.00608833	0.814829	0.000978154	0.130864	0.0472407	No
smoking_initiation	8	59314666	60314666	cg06548637	60032355	TOX	TSS1500	59532545	60530796	1686	1540	3.42e-05	0.774938	7.86e-06	0.177781	0.0472389	No
smoking_initiation	8	8208714	11263655	cg17167536	10906938	XKR6	Body	10407197	11406815	2730	2259	0.132495	0.648747	0.0290972	0.142424	0.0472371	No
smoking_initiation	10	63174885	64174885	cg05240665	63543840	-	-	63043987	64043735	1847	1666	3.18e-06	0.813076	5.46e-07	0.139685	0.047235	No
smoking_initiation	1	43511737	44511737	cg15686281	44097898	-	-	43598129	44597850	1733	1452	3.56e-08	0.655571	1.62e-08	0.297198	0.0472317	No
smoking_initiation	3	47490500	50681136	cg26551412	49696574	BSN	Body	49196668	50196533	1218	1218	0.00211681	0.821483	0.000332112	0.128838	0.0472305	No
smoking_initiation	8	8208714	11263655	cg05759166	10452896	-	-	9974336	10952500	3030	3030	0.111981	0.592394	0.0394972	0.208898	0.0472297	No
smoking_initiation	7	1370794	2370794	cg16424513	1726606	-	-	1226671	2226427	1572	1482	0.0015193	0.834525	0.000212208	0.116515	0.0472284	No
smoking_initiation	7	68468288	70496371	cg26804932	70085367	AUTS2	Body	69585810	70585207	2154	1907	0.00986618	0.770593	0.00217889	0.170134	0.0472279	No
smoking_initiation	17	1495177	2495177	cg01168201	1958412	HIC1	TSS1500|1stExon|5'UTR	1458872	2455905	1754	1705	0.111834	0.709633	0.0178822	0.113423	0.0472277	No
smoking_initiation	3	107497514	108497514	cg27175191	108838388	MORC1	TSS1500	108338802	109337083	2421	251	0.484901	0.0377723	0.399061	0.0310384	0.0472275	No
smoking_initiation	6	26754967	30729306	cg19401643	28479357	GPX6	Body	27979625	28979047	2321	2321	0.0716461	0.719232	0.0146705	0.147225	0.0472261	No
smoking_initiation	7	117023709	118023709	cg16681268	117067616	ASZ1	TSS200	116567649	117567576	1133	629	6.48e-07	0.86392	6.67e-08	0.0888541	0.0472257	No
smoking_initiation	9	127573097	128573097	cg14343178	127614469	WDR38	TSS1500	127114872	128112896	1031	769	0.0858488	0.78989	0.00755659	0.0694805	0.0472246	No
smoking_initiation	20	29393501	31675258	cg11996362	31592878	SUN5	TSS1500	31093265	32090275	1501	1092	0.179645	0.646889	0.0274487	0.0987934	0.0472233	No
smoking_initiation	6	26754967	30729306	cg15289190	28831544	-	-	28331573	29330745	2377	2377	0.199576	0.581012	0.0440364	0.128153	0.0472231	No
smoking_initiation	6	93675279	94675279	cg27432352	94134198	-	-	93634254	94633995	2164	2067	0.0243205	0.775063	0.00466831	0.148726	0.0472229	No
smoking_initiation	3	52386605	54266212	cg27024515	52488097	NISCH|TNNC1	TSS200|TSS1500	51990605	52987645	1110	819	0.187184	0.677494	0.0190827	0.0690209	0.047219	No
smoking_initiation	6	93675279	94675279	cg00936007	93354290	-	-	92854806	93853704	2841	628	0.0231594	0.732628	0.00603793	0.190957	0.047217	No
smoking_initiation	3	82235792	86649109	cg00723620	85553089	CADM2	TSS1500|Body	85053354	86052689	1844	1844	3.25e-07	0.262385	8.55e-07	0.690399	0.0472145	No
smoking_initiation	2	202343875	203343875	cg03052137	203500768	FAM117B	Body	203000810	203996870	1365	525	0.250528	0.57406	0.0389641	0.0892352	0.0472129	No
smoking_initiation	17	1495177	2495177	cg12155257	1799542	RPA1	Body	1299783	2299415	1879	1513	0.112655	0.714978	0.0170421	0.108112	0.0472124	No
smoking_initiation	20	29393501	31675258	cg05876826	30640041	HCK	TSS200	30142390	31137955	1068	1068	0.321625	0.536197	0.0356238	0.059343	0.0472115	No
smoking_initiation	6	99847745	101829173	cg07210467	99852512	PNISR	Body	99353272	100351400	2679	1470	0.167002	0.566002	0.0500855	0.169702	0.0472084	No
smoking_initiation	6	26754967	30729306	cg12319423	28555539	SCAND3	TSS1500	28055592	29055131	2364	2364	0.103472	0.703305	0.018733	0.127282	0.0472083	No
smoking_initiation	7	1370794	2370794	cg23936747	2010692	MAD1L1	Body	1524271	2510094	1906	1628	0.0014559	0.799702	0.000275645	0.15136	0.0472068	No
smoking_initiation	17	1495177	2495177	cg26458497	1562766	PRPF8	Body	1067920	2062591	1796	1024	0.214793	0.600972	0.0360922	0.100936	0.0472068	No
smoking_initiation	1	65969643	66969643	cg02077669	66730524	PDE4B	Body	66231308	67230205	2433	1516	3.48e-06	0.770008	8.27e-07	0.182782	0.0472053	No
smoking_initiation	2	80499398	81499398	cg27629977	80531633	LRRTM1|CTNNA2	TSS200|Body	80032278	81031542	1889	899	0.558658	0.168751	0.173136	0.0522511	0.0472041	No
smoking_initiation	17	1495177	2495177	cg25813630	1878100	RTN4RL1	Body	1378168	2377967	1765	1567	0.109832	0.696985	0.0198787	0.126101	0.0472033	No
smoking_initiation	8	90637052	93744504	cg22651079	91796396	-	-	91297889	92296347	1613	1613	0.0230546	0.669219	0.00867769	0.251846	0.0472027	No
smoking_initiation	1	70990122	74324909	cg16478544	74662979	FPGT-TNNI3K|LRRIQ3|FPGT	TSS1500|5'UTR	74163209	75162697	1398	265	0.205543	0.55262	0.0527799	0.141856	0.047201	No
smoking_initiation	1	74491596	75491596	cg16478544	74662979	FPGT-TNNI3K|LRRIQ3|FPGT	TSS1500|5'UTR	74163209	75162697	1398	860	0.205543	0.55262	0.0527799	0.141856	0.047201	No
smoking_initiation	7	132583234	134089846	cg23601994	134001916	SLC35B4	TSS200	133502387	134501735	2788	1535	0.0655843	0.708368	0.0151595	0.163689	0.0471994	No
smoking_initiation	7	68468288	70496371	cg01425168	70153200	AUTS2	Body	69653770	70643438	2223	1827	0.0121388	0.771797	0.00261559	0.166254	0.0471947	No
smoking_initiation	10	102686838	105665256	cg15541611	104211319	C10orf95	TSS200	103713880	104710710	1482	1482	5.32e-05	0.748382	1.45e-05	0.204356	0.0471944	No
smoking_initiation	5	42690647	43690647	cg01025774	42944457	-	-	42445556	43444233	2216	1862	0.248229	0.546278	0.0494723	0.108826	0.0471941	No
smoking_initiation	1	49011424	52273078	cg14179581	50881502	-	-	50382100	51379945	1056	1056	0.0231152	0.850711	0.00209053	0.0768907	0.0471927	No
smoking_initiation	20	29393501	31675258	cg12461560	30657122	HCK	Body|5'UTR	30162635	31154398	1079	1079	0.308843	0.546143	0.0353535	0.0624701	0.0471896	No
smoking_initiation	1	43511737	44511737	cg02392818	44450390	B4GALT2	Body	43952955	44949934	1592	927	4.37e-08	0.803209	8.14e-09	0.149603	0.0471882	No
smoking_initiation	1	49011424	52273078	cg05894355	50574236	ELAVL4	TSS1500|Body	50074276	51073188	979	979	0.0234894	0.868266	0.00160951	0.0594471	0.0471877	No
smoking_initiation	13	58954139	59954139	cg07028929	60197945	-	-	59698689	60697560	1980	635	0.649889	0.110535	0.164464	0.0279253	0.0471868	No
smoking_initiation	13	60205792	61205792	cg07028929	60197945	-	-	59698689	60697560	1980	769	0.649889	0.110535	0.164464	0.0279253	0.0471868	No
smoking_initiation	2	58789218	61026618	cg14170043	59203693	-	-	58704449	59703688	1814	1719	0.72904	0.0971525	0.111774	0.0148479	0.0471854	No
smoking_initiation	7	132583234	134089846	cg14629509	134143991	AKR1B1	TSS200	133644052	134642595	2843	1271	0.088352	0.683048	0.0207838	0.160632	0.0471841	No
smoking_initiation	11	111492273	113412811	cg15395329	112832117	NCAM1	1stExon|5'UTR	112332291	113331532	2102	2102	2.1e-19	0.818189	3.45e-20	0.134627	0.0471841	No
smoking_initiation	12	16248721	17248721	cg18742871	16500266	MGST1	TSS1500|5'UTR	16001037	17000144	1679	1468	0.0127507	0.729501	0.00361799	0.206947	0.0471835	No
smoking_initiation	2	144900317	146640132	cg13757414	145780823	TEX41	Body	145282445	146280595	1337	1337	1.31e-13	0.824639	2.03e-14	0.128179	0.0471824	No
smoking_initiation	17	26823322	27823322	cg04192492	26692427	SEBOX	TSS200|Body	26192713	27191960	790	303	0.464027	0.42684	0.0322926	0.0296575	0.0471822	No
smoking_initiation	17	1495177	2495177	cg05209078	1965608	SMG6	Body	1466404	2465408	1737	1707	0.112031	0.710868	0.0176939	0.112226	0.0471816	No
smoking_initiation	7	1370794	2370794	cg11995490	1165405	C7orf50	Body	665708	1665339	1846	301	0.00808184	0.808639	0.00134722	0.134751	0.0471811	No
smoking_initiation	16	220986	1220986	cg09357140	332745	PDIA2|ARHGDIG	TSS1500|Body	89279	830953	1060	936	0.363905	0.485399	0.0443739	0.0591416	0.0471801	No
smoking_initiation	2	161601261	163302993	cg19889017	162095095	-	-	161595470	162594824	1957	1936	0.582878	0.185943	0.139535	0.0444656	0.0471792	No
smoking_initiation	10	63174885	64174885	cg09906751	64133883	ZNF365	TSS200	63635058	64631897	1686	861	3.14e-06	0.804718	5.79e-07	0.1481	0.0471786	No
smoking_initiation	7	1370794	2370794	cg09914182	1484026	MICALL2	Body	992922	1982779	1948	1000	0.00139225	0.7646	0.000339662	0.186489	0.0471785	No
smoking_initiation	4	147297913	148297913	cg20858649	147978881	-	-	147479193	148478568	1733	1421	0.000579183	0.836572	8.01e-05	0.115592	0.0471765	No
smoking_initiation	10	102686838	105665256	cg04861248	104379645	SUFU	Body	103879971	104879561	1689	1689	5.14e-05	0.857452	5.71e-06	0.0953171	0.0471739	No
smoking_initiation	8	8208714	11263655	cg20575848	11141922	MTMR9	TSS200	10641965	11641871	2759	1695	0.127939	0.62227	0.034562	0.168056	0.0471738	No
smoking_initiation	13	100046450	101712300	cg11303298	101170222	PCCA	Body	100670261	101669970	2303	2303	0.217433	0.555459	0.0506329	0.129301	0.0471736	No
smoking_initiation	2	200436399	201436399	cg19235490	201391216	SGOL2	5'UTR	200892035	201889751	1620	929	0.164191	0.661185	0.0253636	0.10209	0.0471706	No
smoking_initiation	7	98571478	99571478	cg25782445	99006594	BUD31|PDAP1	TSS200|TSS1500	98506835	99505223	776	753	0.611393	0.271255	0.0486463	0.0215355	0.0471702	No
smoking_initiation	2	199023122	200023122	cg08690859	200333729	FLJ32063	Body	199835027	200831863	1065	159	0.108129	0.762217	0.0102535	0.0722309	0.0471692	No
smoking_initiation	2	200436399	201436399	cg08690859	200333729	FLJ32063	Body	199835027	200831863	1065	572	0.108129	0.762217	0.0102535	0.0722309	0.0471692	No
smoking_initiation	7	1370794	2370794	cg08621286	1200209	LOC101927021|ZFAND2A	TSS1500|Body	700257	1699326	1868	363	0.00264159	0.78411	0.00055779	0.165523	0.0471675	No
smoking_initiation	17	1495177	2495177	cg06809823	1837787	-	-	1337905	2333886	1852	1559	0.108986	0.691673	0.0207205	0.131454	0.0471663	No
smoking_initiation	8	59314666	60314666	cg05677900	59969254	TOX	Body	59469275	60468372	1733	1665	3.52e-05	0.797581	6.86e-06	0.155211	0.0471658	No
smoking_initiation	5	164596435	168114971	cg04797180	167301895	TENM2	Body	166803485	167801608	1646	1646	1.22e-06	0.825938	1.87e-07	0.126896	0.0471643	No
smoking_initiation	12	120583279	121583279	cg10228889	121124873	MLEC	TSS200|TSS1500	120625309	121624309	2044	1881	0.129648	0.640471	0.0307686	0.151952	0.047161	No
smoking_initiation	1	236372829	238352083	cg11462469	237970228	RYR2	Body	237470359	238470097	2905	2510	0.336914	0.387364	0.106342	0.122219	0.047161	No
smoking_initiation	6	26754967	30729306	cg23779644	28354168	ZSCAN12	Body	27854301	28854059	2239	2239	0.0718112	0.736958	0.0127963	0.131275	0.0471597	No
smoking_initiation	2	144900317	146640132	cg04285418	145089952	GTDC1	5'UTR	144590604	145588603	832	499	0.285684	0.597939	0.0223941	0.0468239	0.0471592	No
smoking_initiation	12	55974480	56974480	cg16627934	56094213	ITGA7	Body	55594459	56584247	1359	558	0.111752	0.728449	0.0149882	0.0976529	0.0471577	No
smoking_initiation	6	26754967	30729306	cg03639603	27806234	HIST1H2BN|HIST1H2AK	TSS200|TSS1500	27578761	28305864	1187	1187	0.0980034	0.756481	0.0112869	0.0870755	0.0471535	No
smoking_initiation	14	98097552	99097552	cg11798182	98444513	C14orf64	TSS200	97944513	98944218	2632	2392	0.0746199	0.643488	0.0243971	0.210342	0.0471526	No
smoking_initiation	20	29393501	31675258	cg15229628	31757047	BPIFA2	Body	31257083	32255034	1381	897	0.249146	0.57758	0.0380231	0.0880994	0.0471513	No
smoking_initiation	1	90689731	91689731	cg04083953	91486951	ZNF644	1stExon|5'UTR	90991477	91986709	2206	1550	0.0963611	0.695292	0.0196267	0.141569	0.0471512	No
smoking_initiation	20	29393501	31675258	cg00582765	31618209	BPIL3	TSS1500	31118268	32116346	1476	1061	0.208969	0.633782	0.0273117	0.0827867	0.0471508	No
smoking_initiation	17	1495177	2495177	cg23906144	1945509	DPH1|OVCA2	3'UTR|1stExon	1445570	2443672	1733	1664	0.11424	0.724895	0.0154876	0.0982277	0.0471498	No
smoking_initiation	6	99847745	101829173	cg10139443	99963249	USP45	1stExon|5'UTR	99463397	100462541	2725	1677	0.159001	0.605855	0.039091	0.148905	0.0471482	No
smoking_initiation	8	26925349	27925349	cg22313574	27468981	CLU	TSS200|Body	26968987	27967856	2621	2541	1.82e-07	0.703285	6.47e-08	0.249567	0.0471476	No
smoking_initiation	17	26823322	27823322	cg17594527	27291046	SEZ6	Body	26791078	27790893	1201	1155	0.343197	0.518711	0.0362315	0.0547134	0.0471473	No
smoking_initiation	2	137071174	138807575	cg05980200	137181418	-	-	136683293	137681210	2026	1535	0.167721	0.634871	0.0314106	0.118851	0.0471466	No
smoking_initiation	12	55974480	56974480	cg08799692	56212243	ORMDL2|SARNP	TSS1500|5'UTR	55714099	56704152	1201	577	0.109156	0.714271	0.0171634	0.112263	0.0471462	No
smoking_initiation	7	117023709	118023709	cg05336893	117745095	-	-	117246315	118245063	1776	1318	6.14e-07	0.839157	8.32e-08	0.113696	0.0471461	No
smoking_initiation	6	26754967	30729306	cg24181771	28706472	-	-	28206813	29206251	2380	2380	0.146291	0.632211	0.0327721	0.14158	0.0471451	No
smoking_initiation	7	132583234	134089846	cg13801416	134143919	AKR1B1	TSS200	133644052	134642595	2843	1271	0.0862593	0.66687	0.022881	0.176845	0.0471449	No
smoking_initiation	3	52386605	54266212	cg23955200	52826071	ITIH1	3'UTR	52328024	53325905	1633	1577	0.159167	0.636538	0.0314446	0.125706	0.0471446	No
smoking_initiation	6	26754967	30729306	cg07119389	28249167	PGBD1	TSS200	27757844	28749012	2012	2012	0.0702098	0.741622	0.0122003	0.128824	0.0471444	No
smoking_initiation	1	43511737	44511737	cg08679985	44584350	KLF17	TSS200	44084620	45081298	1602	652	8.86e-07	0.730757	2.69e-07	0.222098	0.0471435	No
smoking_initiation	7	1370794	2370794	cg07498618	1745176	-	-	1245602	2243983	1597	1518	0.00153024	0.840534	0.000201423	0.110591	0.0471433	No
smoking_initiation	18	42158643	43158643	cg25985943	42872382	SLC14A2	5'UTR	42372487	43372365	2345	1643	0.0047988	0.666238	0.00201575	0.279808	0.0471393	No
smoking_initiation	7	1370794	2370794	cg06223186	1544111	INTS1	TSS200	1044860	2044096	1916	1073	0.00146388	0.804051	0.000267863	0.147079	0.047138	No
smoking_initiation	17	49693197	50693197	cg14424450	50235475	CA10	1stExon|5'UTR	49735560	50734483	2137	1993	0.193988	0.594028	0.0405934	0.124257	0.0471335	No
smoking_initiation	2	181527603	182527603	cg25127214	182525194	-	-	182026828	183024626	1589	986	0.0996226	0.709417	0.0177163	0.126111	0.0471331	No
smoking_initiation	1	49011424	52273078	cg16397870	50801596	-	-	50301716	51301242	1046	1046	0.0224723	0.828768	0.00268415	0.098943	0.0471323	No
smoking_initiation	7	1370794	2370794	cg07617152	1887399	MAD1L1	Body	1387516	2384599	1740	1721	0.000862816	0.473929	0.000868869	0.477207	0.0471323	No
smoking_initiation	17	1495177	2495177	cg26932976	2615186	KIAA0664	TSS1500	2115271	3115183	1539	608	0.264778	0.570654	0.0372354	0.0802032	0.0471299	No
smoking_initiation	12	120583279	121583279	cg00736915	121659733	P2RX4	Body	121159739	122159720	1986	984	0.195729	0.56798	0.048492	0.14067	0.0471284	No
smoking_initiation	6	52395230	53395230	cg24697215	53185643	ELOVL5	5'UTR	52686079	53685390	2363	1582	0.207137	0.577859	0.044311	0.123569	0.0471243	No
smoking_initiation	20	29393501	31675258	cg02827665	31181702	LOC149950	Body	30681999	31681453	1636	1620	0.155214	0.680536	0.021762	0.0953683	0.0471191	No
smoking_initiation	13	79691873	81681452	cg02275394	80917432	-	-	80419750	81417296	2361	2361	0.260161	0.495456	0.0679355	0.129331	0.047117	No
smoking_initiation	10	63174885	64174885	cg11281054	63229485	TMEM26-AS1	Body	62729793	63727187	1677	1134	3.24e-06	0.828606	4.86e-07	0.124273	0.047117	No
smoking_initiation	17	1495177	2495177	cg06999891	2147265	SMG6	Body	1647425	2646620	1775	1615	0.110723	0.702535	0.0190161	0.120609	0.0471165	No
smoking_initiation	17	26823322	27823322	cg08928933	26850360	FOXN1	TSS1500	26350420	27349210	732	424	0.362373	0.534276	0.0227467	0.0334902	0.0471142	No
smoking_initiation	6	111158371	112158371	cg19685632	112318507	-	-	111819044	112818452	1753	628	3.58e-06	0.785783	7.62e-07	0.167099	0.0471139	No
smoking_initiation	12	16248721	17248721	cg09596234	16759521	LMO3	TSS200|5'UTR	16259689	17259505	1674	1662	0.0138012	0.789592	0.00256893	0.146926	0.0471118	No
smoking_initiation	16	69076894	70607394	cg22829819	69332313	SNTB2	Body	68832414	69832247	1526	1139	0.0508935	0.78875	0.00686701	0.106378	0.0471111	No
smoking_initiation	9	133834588	135407263	cg11500952	135362985	C9orf171	Body	134863453	135862632	1807	925	0.0686805	0.763445	0.00997126	0.110792	0.0471106	No
smoking_initiation	13	100046450	101712300	cg17435266	101241125	-	-	100741752	101740292	2227	2135	0.212998	0.538847	0.0569699	0.144076	0.0471085	No
smoking_initiation	12	55974480	56974480	cg13606693	56494075	ERBB3	Body	55994367	56993714	790	778	0.106685	0.700878	0.0192054	0.126125	0.0471069	No
smoking_initiation	2	224972985	226832033	cg07750290	225871841	DOCK10	Body	225372562	226371710	2227	2227	0.159097	0.639292	0.0307981	0.123707	0.0471055	No
smoking_initiation	4	140386963	141386963	cg14192226	141281827	SCOC|SCOC-AS1	Body	140782542	141780876	1585	870	0.00394632	0.837391	0.000523482	0.111033	0.0471054	No
smoking_initiation	17	26823322	27823322	cg20142309	27507917	MYO18A	TSS1500	27008081	28007442	1275	1090	0.33791	0.510643	0.0415701	0.0627728	0.0471048	No
smoking_initiation	7	96129103	97129103	cg24611709	96656358	-	-	96156848	97155908	1884	1862	0.220361	0.60341	0.0345538	0.094571	0.0471041	No
smoking_initiation	17	37324339	38324339	cg25038082	37896074	GRB7	5'UTR	37396679	38393763	1405	1314	0.577108	0.14613	0.183295	0.046365	0.0471021	No
smoking_initiation	12	120583279	121583279	cg02746150	121096453	CABP1	Body	120596609	121596191	1946	1924	0.133641	0.661664	0.0264896	0.131104	0.0471013	No
smoking_initiation	4	93552854	94552854	cg09102610	94427508	GRID2	Body	93928402	94927323	2128	1073	0.018969	0.759737	0.0042444	0.169948	0.0471012	No
smoking_initiation	12	120583279	121583279	cg20597484	121427010	HNF1A	Body	120927577	121926543	2137	1470	0.133233	0.655732	0.0276918	0.136244	0.0471	No
smoking_initiation	8	59314666	60314666	cg21019136	59391138	-	-	58891467	59889860	2396	1241	3.43e-05	0.775699	7.83e-06	0.177159	0.0470998	No
smoking_initiation	1	31695819	32695819	cg10530055	32041605	TINAGL1	TSS1500	31542093	32538782	1328	1133	0.52016	0.344529	0.0530927	0.0351189	0.0470995	No
smoking_initiation	7	114440159	115440159	cg19402598	115347318	-	-	114848719	115847291	1722	939	0.373989	0.436952	0.065491	0.0764697	0.0470991	No
smoking_initiation	6	26754967	30729306	cg26135345	28806907	-	-	28306908	29306656	2409	2409	0.163659	0.625849	0.0338798	0.129512	0.047099	No
smoking_initiation	6	26754967	30729306	cg11259833	28249221	PGBD1	TSS200	27757844	28749012	2012	2012	0.0693746	0.732799	0.0130395	0.137689	0.0470983	No
smoking_initiation	7	1370794	2370794	cg00741848	1549136	-	-	1049949	2048706	1908	1083	0.00147649	0.810981	0.000255317	0.140189	0.0470979	No
smoking_initiation	14	27856733	29816842	cg20827329	29400709	-	-	28901570	29899685	1575	1524	0.0130548	0.647415	0.0057812	0.286655	0.047094	No
smoking_initiation	14	27856733	29816842	cg18963392	29859306	-	-	29364198	30358889	1346	575	0.0139376	0.689841	0.00493464	0.244193	0.0470929	No
smoking_initiation	7	117023709	118023709	cg00735923	117119963	CFTR	TSS200	116620223	117619851	1186	739	6.35e-07	0.867164	6.28e-08	0.0857432	0.0470923	No
smoking_initiation	10	63174885	64174885	cg01417432	63913731	-	-	63414038	64413468	1875	1386	3.2e-06	0.819519	5.21e-07	0.133385	0.0470921	No
smoking_initiation	12	120583279	121583279	cg03712403	121038155	-	-	120538277	121537709	1852	1797	0.137105	0.680005	0.022794	0.113005	0.047091	No
smoking_initiation	17	1495177	2495177	cg09780988	1942154	DPH1	Body	1442349	2441794	1738	1660	0.112887	0.716315	0.0168479	0.106859	0.0470907	No
smoking_initiation	12	55974480	56974480	cg24828603	56413887	IKZF4	TSS1500	55914340	56913639	809	726	0.11523	0.756039	0.0108038	0.070838	0.0470899	No
smoking_initiation	17	26823322	27823322	cg12188928	27309139	SEZ6	Body	26817537	27809104	1189	1183	0.345461	0.522128	0.0339925	0.051329	0.0470891	No
smoking_initiation	3	156893770	159548333	cg04852445	158070432	RSRC1	Body	157570538	158570108	2622	2622	0.0341841	0.703272	0.00998938	0.205465	0.047089	No
smoking_initiation	4	147297913	148297913	cg07462406	147366744	SLC10A7	Body	146870683	147866270	1970	979	0.00129537	0.810455	0.000225335	0.140935	0.0470887	No
smoking_initiation	7	1370794	2370794	cg00601311	2186129	MAD1L1	Body	1686161	2684992	2024	1403	0.0023399	0.801451	0.000434243	0.148688	0.0470874	No
smoking_initiation	7	98571478	99571478	cg00454787	99212328	-	-	98714973	99711614	934	765	0.59312	0.276548	0.0568055	0.0264391	0.0470868	No
smoking_initiation	8	26925349	27925349	cg17454318	26713593	ADRA1A	Body	26213768	27213518	3250	645	0.421555	0.298355	0.136467	0.0965371	0.0470866	No
smoking_initiation	7	1370794	2370794	cg07300192	1903385	MAD1L1	Body	1409245	2403063	1755	1712	0.0014439	0.79311	0.000287873	0.158076	0.0470818	No
smoking_initiation	8	90637052	93744504	cg00037026	92477559	-	-	91978654	92977484	1311	1311	0.0578621	0.788249	0.00730733	0.0994998	0.0470813	No
smoking_initiation	2	155182556	156182556	cg12276123	155555157	KCNJ3	1stExon|5'UTR	155058065	156053246	2213	2057	0.0174643	0.568912	0.0109183	0.355626	0.0470788	No
smoking_initiation	11	85480958	86480958	cg07092880	85601106	CCDC83	Body	85103645	86100624	1941	1499	0.0675274	0.743972	0.0117722	0.129651	0.0470767	No
smoking_initiation	16	69076894	70607394	cg01317217	69420134	TERF2	TSS1500	68920311	69919871	1551	1356	0.0502246	0.7791	0.00748811	0.116111	0.0470765	No
smoking_initiation	6	26754967	30729306	cg17019518	28806931	-	-	28308786	29306656	2408	2408	0.15629	0.597669	0.0412537	0.157711	0.0470757	No
smoking_initiation	4	140386963	141386963	cg01300684	141230118	SCOC	5'UTR	140731627	141728954	1650	964	0.00352905	0.74886	0.000940827	0.199595	0.0470746	No
smoking_initiation	4	147297913	148297913	cg14209781	147932916	-	-	147433049	148432862	1755	1513	0.000565683	0.817073	9.36e-05	0.135194	0.0470737	No
smoking_initiation	2	144900317	146640132	cg11163763	146450732	-	-	145950966	146950682	1581	1155	1.32e-13	0.83028	1.95e-14	0.122649	0.0470709	No
smoking_initiation	11	63633552	64633552	cg15009090	64163340	-	-	63664096	64663227	1073	1050	0.0603592	0.0496541	0.462495	0.380422	0.0470697	No
smoking_initiation	1	7291461	8984823	cg09787123	8385927	SLC45A1	Body	7886084	8885551	1839	1839	0.0136846	0.755915	0.00326073	0.180071	0.0470694	No
smoking_initiation	2	144900317	146640132	cg06030234	145053755	GTDC1	5'UTR	144554433	145553073	895	456	0.289097	0.590419	0.0241468	0.0492677	0.0470694	No
smoking_initiation	2	137071174	138807575	cg01418256	137523892	-	-	137023907	138023038	2626	2561	0.157559	0.598461	0.0410474	0.155864	0.0470687	No
smoking_initiation	8	8208714	11263655	cg20222542	10336932	LINCR-0001	Body	9900169	10836373	2807	2807	0.115057	0.598271	0.0386548	0.200949	0.047068	No
smoking_initiation	18	72035282	73035282	cg11769334	72081981	-	-	71582704	72581780	2177	1024	0.0177735	0.744339	0.00445133	0.18637	0.0470659	No
smoking_initiation	18	49467811	51363861	cg08443426	49921330	DCC	Body	49421807	50421205	2672	2591	0.306154	0.326006	0.155373	0.165401	0.0470657	No
smoking_initiation	17	7303118	8303118	cg18975124	7819446	LOC284023	TSS200	7320142	8318852	1921	1876	0.432769	0.346317	0.0965956	0.0772522	0.0470656	No
smoking_initiation	5	42690647	43690647	cg18304305	42720521	GHR	3'UTR	42220979	43219824	2122	1375	0.253928	0.55835	0.0439858	0.0966711	0.0470655	No
smoking_initiation	8	90637052	93744504	cg15333318	91804358	NECAB1	Body	91304567	92304229	1620	1620	0.0264747	0.768502	0.00526198	0.152697	0.0470646	No
smoking_initiation	7	68468288	70496371	cg04035048	70231181	AUTS2	Body	69731497	70731043	2388	1739	0.0180725	0.74936	0.00436959	0.181134	0.047064	No
smoking_initiation	7	68468288	70496371	cg16911981	70061135	AUTS2	Body	69561721	70560909	2101	1939	0.00997094	0.786808	0.00195475	0.154202	0.0470639	No
smoking_initiation	6	26754967	30729306	cg26694437	27390845	-	-	27578761	27890631	420	420	0.414789	0.50207	0.0163428	0.0197346	0.0470637	No
smoking_initiation	18	72035282	73035282	cg17034614	72999910	TSHZ1	Body	72500017	73498915	1904	845	0.0256146	0.769335	0.00509215	0.152896	0.0470623	No
smoking_initiation	20	53962393	54962393	cg18918007	54975754	CSTF1	Body	54475930	55475678	1780	790	0.0483336	0.776319	0.00752187	0.120767	0.0470588	No
smoking_initiation	17	26823322	27823322	cg20686234	26699485	SARM1	1stExon	26199995	27196748	787	312	0.451938	0.439893	0.0309916	0.0301186	0.0470586	No
smoking_initiation	3	52386605	54266212	cg10258447	52424776	DNAH1	Body	51927598	52924227	1045	705	0.205657	0.668623	0.0185147	0.0601471	0.0470575	No
smoking_initiation	1	7291461	8984823	cg27049263	8488265	LOC102724552|RERE	Body	7988503	8988244	1706	1701	0.0141687	0.782666	0.00277662	0.153331	0.0470573	No
smoking_initiation	1	31695819	32695819	cg15664669	32458693	-	-	31961325	32958395	853	712	0.535939	0.349871	0.0406457	0.0264873	0.047057	No
smoking_initiation	18	72035282	73035282	cg19314834	72201018	CNDP1	TSS1500	71701019	72700443	2077	1205	0.0177375	0.754989	0.0041379	0.176081	0.0470548	No
smoking_initiation	10	21532942	22532942	cg02947450	22766861	-	-	22268084	23265914	1201	247	0.00713903	0.85422	0.000759465	0.0908268	0.0470544	No
smoking_initiation	1	43511737	44511737	cg04857403	43473030	-	-	42973035	43972553	1822	695	0.0916861	0.736217	0.0138532	0.11119	0.0470537	No
smoking_initiation	8	59314666	60314666	cg17460778	59565193	NSMAF	Body	59066247	60065011	2484	1519	3.43e-05	0.775709	7.83e-06	0.177196	0.0470531	No
smoking_initiation	9	133834588	135407263	cg02469601	135024114	-	-	134524145	135523007	1796	1604	0.0609265	0.763443	0.00950626	0.119072	0.047053	No
smoking_initiation	12	55974480	56974480	cg13950784	56861267	SPRYD4	TSS1500	56363666	57360141	1097	483	0.112195	0.737167	0.0136892	0.0898968	0.0470527	No
smoking_initiation	7	1370794	2370794	cg23997168	1984831	MAD1L1	Body	1486451	2484554	1821	1640	0.00144269	0.792446	0.000289136	0.15877	0.0470519	No
smoking_initiation	2	181527603	182527603	cg25029689	182458107	CERKL	Body	181958355	182957000	1567	1133	0.0993615	0.74571	0.0126894	0.0951876	0.0470516	No
smoking_initiation	8	90637052	93744504	cg15381258	93527004	-	-	93028518	94025870	1484	1176	0.000190262	0.832607	2.75e-05	0.120125	0.0470506	No
smoking_initiation	20	29393501	31675258	cg08292485	29993663	DEFB121	Body	29501372	30492703	1290	1290	0.14857	0.61115	0.0377971	0.155433	0.0470503	No
smoking_initiation	8	26925349	27925349	cg00337440	27182122	PTK2B	TSS1500|5'UTR	26683228	27682065	2993	1906	1.06e-07	0.408917	1.41e-07	0.544034	0.047049	No
smoking_initiation	15	83393243	84393243	cg13883984	83621779	HOMER2	TSS1500	83167064	84119803	1411	1105	0.000763742	0.880656	6.2e-05	0.0714703	0.0470482	No
smoking_initiation	12	120583279	121583279	cg09900314	120971353	RNF10	TSS1500	120474110	121471337	1793	1646	0.138788	0.686368	0.0215028	0.106294	0.0470475	No
smoking_initiation	2	155182556	156182556	cg22044634	155446859	-	-	154946962	155946659	2253	1795	0.0423522	0.728634	0.00999843	0.171968	0.0470473	No
smoking_initiation	1	173604743	175385243	cg17281658	174149464	RABGAP1L	5'UTR	173651822	174648680	1353	1353	3.73e-12	3.39e-13	0.873469	0.0794858	0.0470451	Yes
smoking_initiation	6	52395230	53395230	cg17427198	52529191	LOC730101	TSS200	52030281	53027389	2260	1299	0.203966	0.56943	0.0473671	0.132192	0.0470447	No
smoking_initiation	2	161601261	163302993	cg21999487	163010385	GCG|LOC101929532	TSS1500|Body	162510841	163509244	886	654	0.000152449	0.874367	1.37e-05	0.0784224	0.0470444	No
smoking_initiation	12	16248721	17248721	cg05094315	16505825	MGST1	TSS1500|Body|5'UTR	16013377	17003866	1683	1474	0.0142328	0.814292	0.00213835	0.122293	0.0470439	No
smoking_initiation	18	72035282	73035282	cg17374051	72265663	LOC400657	TSS1500	71768091	72764827	2093	1300	0.0180904	0.770018	0.00378503	0.161063	0.0470437	No
smoking_initiation	8	64412021	65412021	cg09713697	65070257	LOC102724623	Body	64573815	65569997	1420	1205	0.00391153	0.833818	0.000538239	0.114689	0.0470433	No
smoking_initiation	11	63633552	64633552	cg25123866	64528328	PYGM	TSS200	64031798	65027808	1062	587	0.573351	0.271688	0.0732529	0.0346645	0.047043	No
smoking_initiation	8	90637052	93744504	cg18536819	93331853	-	-	92832812	93829012	1509	1449	0.000190745	0.834758	2.7e-05	0.117981	0.0470429	No
smoking_initiation	7	68468288	70496371	cg26135947	69880253	AUTS2	Body	69381000	70380044	1820	1820	0.00883342	0.749602	0.00226614	0.192257	0.0470417	No
smoking_initiation	1	7291461	8984823	cg26359510	8075137	ERRFI1	Body	7575666	8575064	2045	2045	0.0144272	0.795865	0.00254101	0.140125	0.0470417	No
smoking_initiation	7	1370794	2370794	cg05886620	1266180	-	-	766982	1766082	1882	443	0.00144761	0.783591	0.000309734	0.167612	0.0470401	No
smoking_initiation	7	132583234	134089846	cg06412937	134331500	BPGM	TSS200	133831588	134831048	2961	886	0.190334	0.564836	0.0498637	0.147929	0.0470384	No
smoking_initiation	5	86303812	89371745	cg02466947	87969157	LOC645323	TSS200|Body	87469449	88468185	993	993	9.04e-07	0.841646	1.2e-07	0.111316	0.0470376	No
smoking_initiation	6	99847745	101829173	cg16009558	101846707	GRIK2	TSS200	101346812	102344872	1994	954	0.155602	0.649121	0.028673	0.119567	0.0470373	No
smoking_initiation	5	93698290	94698290	cg19717535	94466785	MCTP1	Body	93967694	94965665	1739	1324	0.00184838	0.82248	0.000288544	0.128347	0.047036	No
smoking_initiation	6	97199925	99136905	cg27076113	98973854	-	-	98475160	99473830	1649	1060	0.00208261	0.701449	0.000738517	0.248694	0.0470356	No
smoking_initiation	6	93675279	94675279	cg05164421	94164464	-	-	93665361	94663804	2132	2116	0.0239754	0.764064	0.00501923	0.159909	0.0470328	No
smoking_initiation	12	16248721	17248721	cg01787574	16758057	LMO3	5'UTR	16258447	17257167	1675	1666	0.0148092	0.847261	0.00156232	0.0893359	0.0470319	No
smoking_initiation	18	72035282	73035282	cg06979880	73016766	-	-	72516949	73516483	1889	808	0.0282175	0.779371	0.0050813	0.140299	0.0470313	No
smoking_initiation	5	42690647	43690647	cg25418007	43066538	-	-	42569642	43564052	2239	2069	0.239402	0.52733	0.0581648	0.128072	0.047031	No
smoking_initiation	13	100046450	101712300	cg13916662	100783618	PCCA	Body	100283620	101283497	1989	1989	0.210322	0.578663	0.0437266	0.120259	0.0470296	No
smoking_initiation	4	27746049	29330758	cg21583438	28170349	-	-	27670805	28670292	3114	2872	0.0253763	0.70588	0.00769564	0.214019	0.0470292	No
smoking_initiation	12	55974480	56974480	cg15161177	56843527	TIMELESS	TSS1500	56348028	57343163	1091	490	0.115391	0.758163	0.0104969	0.0689217	0.0470276	No
smoking_initiation	8	64412021	65412021	cg23939037	65492570	BHLHE22	TSS1500	64992908	65991911	1582	677	0.00392056	0.823446	0.000595421	0.125011	0.0470273	No
smoking_initiation	16	69076894	70607394	cg22918418	69775393	-	-	69276047	70272144	1520	1520	0.0465335	0.736037	0.0101355	0.160269	0.0470243	No
smoking_initiation	9	133834588	135407263	cg14032734	134398694	POMT1	3'UTR	133906060	134898653	1944	1944	0.111353	0.671263	0.0242469	0.146118	0.0470186	No
smoking_initiation	12	55974480	56974480	cg00344358	56135693	GDF11	TSS1500	55635940	56618412	1303	565	0.11322	0.738035	0.0135363	0.0881909	0.0470184	No
smoking_initiation	17	7303118	8303118	cg03095375	8166168	PFAS	Body	7666355	8665866	1791	1186	0.461554	0.365568	0.07026	0.0556015	0.047017	No
smoking_initiation	20	53962393	54962393	cg10463299	54987330	CASS4	1stExon|5'UTR	54487589	55487329	1787	758	0.0470341	0.580398	0.024408	0.301147	0.047013	No
smoking_initiation	9	127573097	128573097	cg17803969	128436339	MAPKAP1	5'UTR	127937746	128936175	1499	765	0.0438919	0.783044	0.00669303	0.119358	0.047013	No
smoking_initiation	2	43750149	45659091	cg03714619	45160445	-	-	44660616	45659262	2379	2377	1.07e-05	0.786967	2.25e-06	0.166007	0.047013	No
smoking_initiation	4	67517710	68517710	cg17074816	68410573	CENPC1	Body	67911113	68910491	2457	1602	0.0404747	0.497808	0.031186	0.383518	0.047013	No
smoking_initiation	17	1495177	2495177	cg05548425	1553415	RILP	TSS200	1054616	2052704	1779	1001	0.221292	0.60507	0.0339218	0.092704	0.0470116	No
smoking_initiation	7	96129103	97129103	cg25430192	96643508	DLX6AS	TSS200	96143804	97143143	1893	1884	0.206605	0.565648	0.0483661	0.132371	0.0470096	No
smoking_initiation	16	220986	1220986	cg04017310	926082	LMF1	Body	426095	1426050	1514	1148	0.336111	0.450539	0.0710922	0.0952485	0.0470096	No
smoking_initiation	12	16248721	17248721	cg17981966	16758465	LMO3	TSS200|Body|5'UTR	16258586	17258446	1675	1665	0.0140293	0.802639	0.00234264	0.13398	0.0470095	No
smoking_initiation	20	29393501	31675258	cg01607771	31068440	NOL4L	Body|5'UTR	30569865	31567503	1484	1484	0.155435	0.681496	0.0215635	0.0944973	0.0470083	No
smoking_initiation	1	43511737	44511737	cg08647685	43469434	-	-	42969561	43967986	1832	692	0.0907803	0.727865	0.014903	0.119443	0.0470083	No
smoking_initiation	12	132880790	133880790	cg09879122	132690651	GALNT9	TSS200|Body	132190958	133190634	1202	425	0.268294	0.00181474	0.678343	0.0045413	0.0470074	No
smoking_initiation	6	26754967	30729306	cg13760257	28832672	-	-	28332698	29332623	2373	2373	0.212365	0.589773	0.0399512	0.110904	0.047007	No
smoking_initiation	8	8208714	11263655	cg14631910	10590511	-	-	10090680	11089981	3059	3059	0.115027	0.614418	0.035259	0.18829	0.047006	No
smoking_initiation	6	26754967	30729306	cg09791883	30069659	-	-	29569955	30569489	8048	8048	1.9e-13	6.75e-14	0.703058	0.249937	0.0470054	Yes
smoking_initiation	5	164596435	168114971	cg04950452	167364949	TENM2	Body	166866356	167864081	1752	1752	1.21e-06	0.820626	1.95e-07	0.132368	0.0470052	No
smoking_initiation	11	85480958	86480958	cg01120308	85780971	PICALM	TSS1500	85281256	86280699	2299	2070	0.0642203	0.709551	0.0148788	0.164344	0.0470052	No
smoking_initiation	6	99847745	101829173	cg03830329	100897081	SIM1	Body	100397140	101396873	1827	1827	0.0134887	0.814077	0.0020452	0.123386	0.0470032	No
smoking_initiation	14	98097552	99097552	cg03051129	98230519	-	-	97731000	98730512	2263	1626	0.0822414	0.707433	0.0170146	0.146311	0.0470008	No
smoking_initiation	2	181527603	182527603	cg20709008	182545934	NEUROD1	TSS1500	182046295	183045825	1603	937	0.113302	0.717054	0.0167411	0.105902	0.0470005	No
smoking_initiation	3	47490500	50681136	cg16621790	50383485	ZMYND10	TSS1500	49884261	50882396	1143	796	0.0063729	0.852914	0.000695376	0.0930184	0.0469988	No
smoking_initiation	11	63633552	64633552	cg19960891	63776653	MACROD1	Body	63281273	64275880	1134	829	0.465624	0.381646	0.0581312	0.0475999	0.0469982	No
smoking_initiation	6	99847745	101829173	cg05528506	100795078	-	-	100295576	101294780	1793	1793	0.0137114	0.814771	0.00206159	0.122459	0.0469976	No
smoking_initiation	19	55379872	56379872	cg18593111	54945974	TTYH1	Body	54447325	55445174	1624	199	4.14e-12	3.62e-14	0.944801	0.00820117	0.0469976	Yes
smoking_initiation	5	169799916	170799916	cg24262996	170792555	-	-	170294132	171288355	1781	847	0.200852	0.624219	0.0311544	0.0967765	0.0469976	No
smoking_initiation	1	90689731	91689731	cg01890417	91488275	ZNF644	TSS1500	90991477	91988231	2211	1550	0.0938494	0.677172	0.0221567	0.159825	0.0469968	No
smoking_initiation	5	93698290	94698290	cg19511748	94220272	MCTP1	Body	93720374	94720245	1654	1621	0.00179401	0.798303	0.00034296	0.152565	0.0469952	No
smoking_initiation	12	55974480	56974480	cg22810917	56618626	NABP2	ExonBnd|5'UTR	56120096	57117485	736	573	0.115329	0.757696	0.0105719	0.0694088	0.0469949	No
smoking_initiation	17	1495177	2495177	cg10654390	2282770	SGSM2	Body	1782952	2778988	1556	1246	0.114895	0.728754	0.0148994	0.0944566	0.0469948	No
smoking_initiation	11	27179916	29152996	cg24410305	28899715	-	-	28399908	29398990	1859	1416	0.0684728	0.749043	0.0113523	0.124139	0.0469921	No
smoking_initiation	13	100046450	101712300	cg09430020	101289049	TMTC4	Body	100789377	101788852	2215	2048	0.206266	0.511035	0.0677932	0.167914	0.0469916	No
smoking_initiation	16	69076894	70607394	cg11403598	69374664	COG8|NIP7	TSS1500|Body	68875723	69874198	1536	1226	0.0518276	0.803599	0.00591502	0.0916668	0.0469913	No
smoking_initiation	5	42690647	43690647	cg00067365	43121575	ZNF131	TSS200	42623245	43620582	2257	2142	0.248482	0.547461	0.0490484	0.108017	0.0469912	No
smoking_initiation	7	1370794	2370794	cg14517589	1477726	MICALL2	Body|ExonBnd	992922	1977294	1939	991	0.00139592	0.766616	0.000336336	0.184663	0.0469896	No
smoking_initiation	17	1495177	2495177	cg09639230	1652002	SERPINF2	Body	1153858	2149505	1917	1192	0.132544	0.65468	0.0279213	0.137866	0.0469889	No
smoking_initiation	15	83393243	84393243	cg11871991	83240213	CPEB1	Body|1stExon	82827938	83740117	986	664	0.0246794	0.863841	0.00179258	0.062698	0.0469888	No
smoking_initiation	16	71466463	73074550	cg02681903	71758787	PHLPP2	TSS200	71258937	72258743	2206	1693	0.407322	0.37529	0.0887111	0.081688	0.0469886	No
smoking_initiation	6	26754967	30729306	cg22966673	30011664	NCRNA00171	Body	29511850	30511170	8104	8104	0.171352	0.0614386	0.530175	0.190048	0.0469868	No
smoking_initiation	1	7291461	8984823	cg08537777	8086783	ERRFI1	TSS1500	7587626	8586563	2025	2025	0.0145774	0.804212	0.00239051	0.131834	0.0469863	No
smoking_initiation	16	220986	1220986	cg09548897	341277	AXIN1	Body	89279	840769	1081	957	0.372263	0.496799	0.0359813	0.0479715	0.0469857	No
smoking_initiation	18	72035282	73035282	cg11494474	72704559	ZNF407	Body	72207561	73204128	1737	1298	0.0186851	0.804211	0.00295562	0.127164	0.0469845	No
smoking_initiation	10	102686838	105665256	cg06821737	103542525	NPM3	Body	103044145	104041850	1109	1109	0.147401	0.72658	0.0133375	0.0656974	0.0469842	No
smoking_initiation	5	86303812	89371745	cg26430167	87984943	-	-	87484965	88484320	985	985	8.72e-07	0.811824	1.52e-07	0.141192	0.0469835	No
smoking_initiation	20	29393501	31675258	cg11422722	31499091	-	-	30999599	31997377	1538	1189	0.161363	0.679895	0.0214457	0.0903133	0.0469832	No
smoking_initiation	1	7291461	8984823	cg26407930	8377724	-	-	7878056	8876392	1852	1852	0.014595	0.806209	0.00235177	0.129862	0.0469824	No
smoking_initiation	17	1495177	2495177	cg05879505	1926210	RTN4RL1	Body	1426233	2426065	1756	1629	0.112121	0.711555	0.0176128	0.11173	0.0469813	No
smoking_initiation	9	133834588	135407263	cg14534474	134627754	-	-	134128797	135127601	1801	1801	0.0578101	0.729646	0.0121581	0.153405	0.0469803	No
smoking_initiation	7	1370794	2370794	cg21707607	2155478	MAD1L1	Body	1655662	2654926	2079	1466	0.00146038	0.801601	0.000272792	0.149688	0.0469784	No
smoking_initiation	2	155182556	156182556	cg11856810	155554961	KCNJ3	TSS200	155058065	156053246	2213	2057	0.0240471	0.783352	0.00433855	0.141285	0.0469777	No
smoking_initiation	7	1370794	2370794	cg19969115	2039898	MAD1L1	Body	1542124	2538738	1980	1623	0.00143461	0.788006	0.000297355	0.163285	0.0469767	No
smoking_initiation	10	102686838	105665256	cg18404213	104563029	WBP1L	Body	104063367	105062209	1826	1826	3.44e-05	0.847378	4.29e-06	0.105608	0.0469749	No
smoking_initiation	2	58789218	61026618	cg09509080	60732098	BCL11A	Body	60232165	61230423	1777	1513	0.00374047	0.751637	0.000978943	0.196669	0.0469749	No
smoking_initiation	1	65969643	66969643	cg15153125	66859276	-	-	66360325	67358483	2466	1286	3.45e-06	0.762256	8.63e-07	0.190765	0.0469746	No
smoking_initiation	7	114440159	115440159	cg12687687	114629171	MDFIC	Body	114131063	115127647	1609	1227	0.380279	0.442187	0.0603884	0.0701724	0.0469735	No
smoking_initiation	5	42690647	43690647	cg02538579	43513399	C5orf34	5'UTR	43013546	44012472	1793	1348	0.256245	0.550833	0.0463535	0.099596	0.0469724	No
smoking_initiation	12	55974480	56974480	cg09740349	56361143	PMEL|CDK2	TSS1500|Body	55861373	56861034	894	679	0.111867	0.734001	0.0141785	0.0929833	0.0469709	No
smoking_initiation	10	21532942	22532942	cg04621893	22624687	-	-	22126569	23123231	1015	288	0.000767683	0.833152	0.000109694	0.119001	0.0469693	No
smoking_initiation	3	156893770	159548333	cg08233909	157221198	VEPH1	TSS200|5'UTR	156721597	157720741	2173	1892	0.493443	0.0962124	0.304124	0.0592517	0.0469689	No
smoking_initiation	3	52386605	54266212	cg07054668	52811637	ITIH1	TSS1500|1stExon	52312976	53311072	1628	1558	0.169434	0.678379	0.0210371	0.0841815	0.0469685	No
smoking_initiation	11	85480958	86480958	cg20891655	85630744	CCDC83	3'UTR	85131404	86129934	1981	1571	0.0670687	0.740037	0.01213	0.133796	0.0469683	No
smoking_initiation	6	52395230	53395230	cg21137022	52853558	GSTA4	Body	52354178	53351289	2352	2206	0.209776	0.58563	0.0415845	0.116044	0.0469657	No
smoking_initiation	3	156893770	159548333	cg21847036	157817483	SHOX2	Body	157317522	158317365	2450	2450	0.037581	0.756835	0.00750588	0.151112	0.0469654	No
smoking_initiation	12	120583279	121583279	cg03896616	120901915	SRSF9	Body|ExonBnd	120402379	121401647	1729	1472	0.147478	0.689519	0.0204542	0.0955843	0.0469643	No
smoking_initiation	17	1495177	2495177	cg13160884	1711269	SMYD4	Body	1215423	2211001	1967	1351	0.109745	0.696118	0.02005	0.127132	0.0469558	No
smoking_initiation	21	40088819	41088819	cg12054554	40760633	WRB	Body|5'UTR	40260743	41260260	3156	2431	0.42996	0.263677	0.160829	0.0985827	0.0469522	No
smoking_initiation	13	55334929	56334929	cg05902527	56236197	-	-	55736554	56736119	2433	1770	0.125207	0.685405	0.022008	0.120429	0.0469513	No
smoking_initiation	12	55974480	56974480	cg00694851	56985200	RBMS2	3'UTR	56485269	57483524	1119	361	0.46667	0.394334	0.0499161	0.042132	0.0469476	No
smoking_initiation	5	42690647	43690647	cg00346007	43079431	LOC100506639	Body	42580240	43579094	2247	2089	0.249302	0.549183	0.0482736	0.106294	0.0469471	No
smoking_initiation	5	42690647	43690647	cg14641309	43118177	-	-	42618583	43617413	2257	2137	0.254281	0.560236	0.0432637	0.0952722	0.046947	No
smoking_initiation	8	8208714	11263655	cg03304334	10820624	XKR6	Body	10320944	11320269	2924	2707	0.12239	0.59952	0.0391952	0.191949	0.0469461	No
smoking_initiation	12	55974480	56974480	cg16278213	56615532	RNF41	5'UTR	56117570	57114869	734	574	0.117648	0.772936	0.00825858	0.054211	0.0469457	No
smoking_initiation	6	99847745	101829173	cg01258751	100911949	SIM1	TSS1500	100415549	101411874	1854	1854	0.0128697	0.780771	0.00258582	0.156828	0.0469457	No
smoking_initiation	16	220986	1220986	cg06711621	639428	RAB40C	TSS1500	143503	1132052	1622	1542	0.347562	0.466093	0.0595662	0.0798335	0.0469446	No
smoking_initiation	12	120583279	121583279	cg09296697	120833809	-	-	120334156	121333552	1675	1293	0.244309	0.577657	0.038977	0.0921125	0.0469445	No
smoking_initiation	3	156893770	159548333	cg24839608	158414519	-	-	157914532	158914401	2628	2628	0.0522162	0.699845	0.0139585	0.187036	0.0469436	No
smoking_initiation	6	26754967	30729306	cg17713539	28641934	-	-	28142276	29141849	2332	2332	0.127019	0.648202	0.0291459	0.148691	0.0469428	No
smoking_initiation	17	1495177	2495177	cg07314038	2240847	TSR1|SGSM2	TSS200|1stExon|5'UTR	1741229	2740799	1613	1329	0.113688	0.721162	0.0161037	0.102105	0.0469417	No
smoking_initiation	7	96129103	97129103	cg21652531	96636192	DLX6AS|DLX6	Body	96136458	97135037	1894	1889	0.220655	0.604116	0.0343344	0.093955	0.0469399	No
smoking_initiation	8	64412021	65412021	cg08334899	65488915	LOC401463	Body	64989407	65988291	1577	682	0.00391792	0.823254	0.000596495	0.125292	0.0469398	No
smoking_initiation	17	1495177	2495177	cg20814826	2206919	SRR|SMG6	TSS200|TSS1500|Body	1706939	2706593	1664	1445	0.112511	0.713727	0.0172763	0.109548	0.0469383	No
smoking_initiation	3	117322149	118825714	cg20229227	118263387	-	-	117763592	118761802	2256	2256	0.00226417	0.817559	0.000368107	0.132871	0.0469373	No
smoking_initiation	17	1495177	2495177	cg11509849	1944419	DPH1|OVCA2	TSS1500|Body	1444702	2443672	1735	1664	0.110096	0.698606	0.0196597	0.124702	0.046936	No
smoking_initiation	7	3003207	4003207	cg24974009	2983737	CARD11	Body	2484298	3483517	3146	1977	0.0143183	0.683448	0.00523973	0.250058	0.0469357	No
smoking_initiation	2	181527603	182527603	cg25652029	182321786	ITGA4	1stExon|5'UTR	181822251	182820101	1832	1581	0.0938376	0.747137	0.0125126	0.0995783	0.0469349	No
smoking_initiation	1	153706358	155533918	cg18006944	153736313	INTS3	Body|ExonBnd	153236488	154236009	1312	576	0.0320366	0.838949	0.00302078	0.0790591	0.0469348	No
smoking_initiation	10	63174885	64174885	cg16083468	64048198	-	-	63548784	64547787	1747	1058	3.16e-06	0.80801	5.67e-07	0.145052	0.0469339	No
smoking_initiation	12	120583279	121583279	cg15055810	120650476	PXN	Body	120151171	121150006	1664	932	0.262401	0.529986	0.053225	0.107455	0.0469339	No
smoking_initiation	1	7291461	8984823	cg07123038	8403925	SLC45A1	Body	7904699	8903858	1820	1820	0.0148001	0.817534	0.00214764	0.118585	0.0469332	No
smoking_initiation	17	26823322	27823322	cg27050769	26926160	SPAG5	TSS200	26438227	27426153	840	541	0.35928	0.530128	0.0257344	0.037925	0.0469327	No
smoking_initiation	1	90689731	91689731	cg22501793	91173232	-	-	90673754	91672885	2117	2086	0.0960087	0.696161	0.0195061	0.141392	0.046932	No
smoking_initiation	3	47490500	50681136	cg15340526	50648891	CISH	Body|5'UTR	50149270	51148268	1207	432	0.0176237	0.699264	0.00580735	0.230374	0.046931	No
smoking_initiation	2	43750149	45659091	cg00028211	45028802	-	-	44528922	45527829	2399	2399	1.08e-05	0.799898	2.07e-06	0.153159	0.0469308	No
smoking_initiation	12	120583279	121583279	cg16460342	121662577	P2RX4	Body	121162637	122161751	1982	979	0.186123	0.538051	0.0588413	0.170054	0.0469306	No
smoking_initiation	10	102686838	105665256	cg15723289	104474325	ARL3|SFXN2	TSS200|1stExon|5'UTR	103975793	104973061	1829	1829	2.16e-05	0.531901	1.71e-05	0.421132	0.0469284	No
smoking_initiation	6	26754967	30729306	cg10972973	28602745	-	-	28103648	29101121	2324	2324	0.12079	0.679169	0.0231266	0.129988	0.0469263	No
smoking_initiation	3	156893770	159548333	cg06818929	157562672	-	-	157062721	158062256	2387	2387	0.0388399	0.757767	0.00763111	0.148836	0.0469263	No
smoking_initiation	2	124205	1124205	cg13293488	879510	-	-	381015	1379495	3752	2685	9.6e-07	0.554406	6.9e-07	0.398667	0.0469255	No
smoking_initiation	10	21532942	22532942	cg02336568	22546215	LOC100130992	Body	22047015	23045359	931	318	0.000314129	0.893288	2.09e-05	0.0594539	0.0469232	No
smoking_initiation	6	99847745	101829173	cg24688826	100055173	PRDM13	Body	99555380	100554748	2656	1873	0.16133	0.613156	0.0372113	0.141379	0.0469229	No
smoking_initiation	9	133834588	135407263	cg00430027	134451975	-	-	133953644	134948683	1860	1860	0.038409	0.484256	0.0316331	0.39878	0.0469222	No
smoking_initiation	16	69076894	70607394	cg07496016	69747372	NQO1	Body	69249871	70241566	1539	1539	0.05041	0.797382	0.00626319	0.0990239	0.0469206	No
smoking_initiation	2	43750149	45659091	cg03315459	45541279	-	-	45042089	46041225	2510	1663	1.03e-05	0.758841	2.63e-06	0.194227	0.0469193	No
smoking_initiation	7	1370794	2370794	cg21936454	1983169	MAD1L1	Body	1483296	2483135	1820	1642	0.00143643	0.789004	0.000295647	0.162347	0.0469175	No
smoking_initiation	15	83393243	84393243	cg26299194	84048206	-	-	83548584	84547544	1699	1309	0.000696803	0.803218	0.000129334	0.149038	0.0469173	No
smoking_initiation	6	26754967	30729306	cg03472672	28762471	-	-	28262655	29262076	2442	2442	0.149592	0.634337	0.0322875	0.136867	0.0469172	No
smoking_initiation	16	69076894	70607394	cg09893877	69421009	TERF2	TSS1500	68923531	69919871	1550	1356	0.0495193	0.768159	0.00820311	0.127202	0.0469166	No
smoking_initiation	17	49693197	50693197	cg20903906	50248653	-	-	49750251	50748570	2146	1946	0.197401	0.604493	0.0372304	0.113962	0.0469131	No
smoking_initiation	8	8208714	11263655	cg12527111	11144610	MTMR9	Body	10644733	11643915	2754	1684	0.123652	0.601394	0.0388989	0.189142	0.046913	No
smoking_initiation	6	26754967	30729306	cg17357285	28602938	-	-	28103648	29102861	2325	2325	0.12131	0.682096	0.0226081	0.127073	0.0469124	No
smoking_initiation	11	85480958	86480958	cg24978058	86152227	ME3	3'UTR	85652251	86651388	2960	2430	0.0620933	0.686086	0.0170099	0.1879	0.0469111	No
smoking_initiation	11	85480958	86480958	cg06633147	85782387	PICALM	TSS1500	85282750	86281369	2300	2072	0.0644024	0.711565	0.0147044	0.162418	0.0469108	No
smoking_initiation	1	90689731	91689731	cg01019721	91503266	-	-	91004207	92002562	2237	1536	0.0959997	0.692624	0.0200263	0.14444	0.0469107	No
smoking_initiation	2	57671220	58671220	cg15309264	58274034	VRK2	5'UTR	57774138	58773479	1690	1568	0.156793	0.6683	0.0243327	0.103666	0.0469083	No
smoking_initiation	16	220986	1220986	cg02110527	603934	SOLH	3'UTR	105320	1102089	1601	1487	0.338162	0.453497	0.068977	0.0924558	0.0469078	No
smoking_initiation	6	26754967	30729306	cg04285443	27774969	HIST1H2AI	TSS1500	27578761	28274653	1105	1105	0.104763	0.774315	0.00882625	0.0651889	0.0469071	No
smoking_initiation	12	55974480	56974480	cg00656647	56101845	ITGA7	TSS200|Body	55601883	56584247	1338	558	0.11486	0.748705	0.0119143	0.0776157	0.0469057	No
smoking_initiation	16	220986	1220986	cg19840287	628035	PIGQ	Body	128511	1127569	1621	1532	0.35377	0.474452	0.0533583	0.0715136	0.0469057	No
smoking_initiation	1	209802043	210802043	cg09276883	210501966	HHAT	TSS1500|5'UTR	210002095	211001866	2387	1837	0.219694	0.392018	0.122623	0.218759	0.0469055	No
smoking_initiation	12	120583279	121583279	cg12590521	121678474	CAMKK2	3'UTR	121178644	122178250	1971	947	0.212637	0.605419	0.0351129	0.0999261	0.046905	No
smoking_initiation	9	127573097	128573097	cg18272878	128510407	PBX3	TSS200|Body	128011403	129009873	1542	626	0.0453564	0.803274	0.00558584	0.0988798	0.0469038	No
smoking_initiation	5	154339646	155339646	cg14887344	154403722	-	-	153904147	154903295	2243	1504	0.00108299	0.742238	0.000305703	0.20947	0.0469038	No
smoking_initiation	6	99847745	101829173	cg25273233	100054518	PRDM13	TSS200	99555101	100554233	2656	1872	0.158701	0.603164	0.0398445	0.151387	0.046903	No
smoking_initiation	6	99847745	101829173	cg24336089	100056739	PRDM13	Body	99556784	100556369	2648	1876	0.162456	0.617431	0.0360909	0.137121	0.0469014	No
smoking_initiation	3	156893770	159548333	cg05091238	157813609	-	-	157314066	158313583	2446	2446	0.0367718	0.740536	0.00831832	0.167473	0.0469014	No
smoking_initiation	13	100046450	101712300	cg13244417	101327186	TMTC4	TSS200	100827660	101826894	2305	1969	0.228527	0.566182	0.0455604	0.11283	0.0469	No
smoking_initiation	7	77271983	78271983	cg21469840	77855233	MAGI2	Body	77356319	78355080	2984	2711	0.0865785	0.591277	0.0351615	0.240084	0.046899	No
smoking_initiation	3	117322149	118825714	cg08014430	117453585	-	-	116953954	117953427	2153	1465	0.000696336	0.79515	0.000137634	0.157118	0.0468981	No
smoking_initiation	7	117023709	118023709	cg27062564	118036164	-	-	117536359	118535364	1953	984	4.82e-06	0.830618	7.11e-07	0.122478	0.0468981	No
smoking_initiation	2	124205	1124205	cg13414526	935828	-	-	435991	1435800	3835	2607	1.18e-06	0.680449	4.72e-07	0.272653	0.0468965	No
smoking_initiation	3	47490500	50681136	cg27508979	49755499	RNF123|AMIGO3	Body|1stExon	49255503	50254624	1212	1212	0.00176658	0.71966	0.00056743	0.23111	0.0468964	No
smoking_initiation	3	156893770	159548333	cg13474179	158377403	GFM1	Body	157877607	158877285	2661	2661	0.0457691	0.748856	0.009131	0.149351	0.0468931	No
smoking_initiation	3	47490500	50681136	cg00076152	49055596	DALRD3	Body|5'UTR	48555652	49555583	858	858	0.293987	0.60173	0.018852	0.0385393	0.0468916	No
smoking_initiation	11	27179916	29152996	cg03079252	28365689	-	-	27866435	28865624	1420	1420	0.0698006	0.763736	0.010017	0.109556	0.046891	No
smoking_initiation	10	63174885	64174885	cg00787981	63875703	-	-	63376478	64375559	1862	1457	3.19e-06	0.816836	5.33e-07	0.13627	0.0468905	No
smoking_initiation	16	220986	1220986	cg17546868	732232	STUB1|JMJD8	Body|3'UTR	232339	1226457	1537	1536	0.334643	0.448657	0.0725667	0.0972437	0.0468902	No
smoking_initiation	2	50235943	51841259	cg11430766	50852209	NRXN1	Body	50352229	51352209	2405	2405	0.000410209	0.78983	8.46e-05	0.162785	0.0468895	No
smoking_initiation	20	29393501	31675258	cg01826127	30897519	KIF3B	ExonBnd|5'UTR	30398364	31397316	1404	1404	0.16941	0.688066	0.0189037	0.0767313	0.0468889	No
smoking_initiation	3	47490500	50681136	cg23460066	48957602	ARIH2|ARIH2OS	TSS1500|5'UTR	48461949	49456101	838	838	0.152222	0.281521	0.182289	0.33708	0.0468882	No
smoking_initiation	7	1370794	2370794	cg07006438	1535822	INTS1	Body	1036241	2034349	1921	1058	0.00142991	0.78538	0.000302316	0.166	0.0468876	No
smoking_initiation	16	220986	1220986	cg09735190	847986	CHTF18	3'UTR	348222	1346875	1560	1391	0.344676	0.462098	0.0625404	0.0837993	0.046887	No
smoking_initiation	8	8208714	11263655	cg11937144	10381848	PRSS55	TSS1500	9900169	10881408	2892	2892	0.121254	0.630629	0.0324594	0.168771	0.0468869	No
smoking_initiation	17	1495177	2495177	cg27299033	1883179	RTN4RL1	Body	1383756	2377967	1764	1567	0.10652	0.675965	0.0232342	0.147395	0.0468857	No
smoking_initiation	10	63174885	64174885	cg13159626	63785351	ARID5B	Body	63286848	64284517	1912	1711	3.21e-06	0.8222	5.12e-07	0.130913	0.0468829	No
smoking_initiation	1	7291461	8984823	cg15554087	8404216	SLC45A1	3'UTR	7904699	8903931	1821	1821	0.0146507	0.809282	0.00229799	0.12689	0.0468785	No
smoking_initiation	3	52386605	54266212	cg11610647	53221016	PRKCD	Body	52721305	53720793	1825	1825	0.148287	0.590568	0.0430124	0.171254	0.0468782	No
smoking_initiation	11	85480958	86480958	cg18355311	86269650	ME3	Body	85770676	86768330	2957	2091	0.0608831	0.672706	0.0182237	0.20131	0.0468771	No
smoking_initiation	10	102686838	105665256	cg11863961	103559126	MGEA5	Body	103059425	104057688	1101	1101	0.109885	0.677788	0.023088	0.142363	0.0468765	No
smoking_initiation	7	96129103	97129103	cg09359114	96650096	DLX5	Body	96150233	97148580	1890	1875	0.219379	0.600657	0.035617	0.0974719	0.0468751	No
smoking_initiation	17	1495177	2495177	cg09029341	1632400	WDR81	Body|5'UTR	1153858	2132324	1889	1164	0.14726	0.663731	0.0258174	0.116318	0.046874	No
smoking_initiation	7	1370794	2370794	cg26206723	2209808	MAD1L1	Body	1711594	2709770	2010	1373	0.075871	0.7282	0.0140691	0.134987	0.0468735	No
smoking_initiation	6	26754967	30729306	cg11967546	27655170	-	-	27578761	28154796	906	906	0.11822	0.764532	0.00943099	0.0609436	0.0468734	No
smoking_initiation	12	120583279	121583279	cg15259691	121647698	P2RX4	Body|1stExon|5'UTR	121148154	122146592	1984	1013	0.201856	0.596314	0.0392003	0.115757	0.0468726	No
smoking_initiation	2	43750149	45659091	cg12052260	44986982	CAMKMT	Body	44487398	45486913	2371	2371	1.04e-05	0.770024	2.48e-06	0.183091	0.0468723	No
smoking_initiation	10	21532942	22532942	cg11647420	21186217	NEBL	Body|1stExon|5'UTR	20687380	21685944	2403	234	0.218778	0.295575	0.186651	0.252125	0.0468709	No
smoking_initiation	3	52386605	54266212	cg17895377	52489421	NISCH|TNNC1	TSS200|TSS1500	51990605	52989383	1111	820	0.191366	0.692638	0.0149744	0.0541522	0.0468697	No
smoking_initiation	17	1495177	2495177	cg05734195	1780901	RPA1	Body	1281864	2280795	1872	1473	0.110247	0.699708	0.0194946	0.123681	0.0468695	No
smoking_initiation	12	120583279	121583279	cg06800840	121476549	OASL	Body	120977381	121976108	2060	1360	0.136693	0.67179	0.024464	0.120184	0.0468695	No
smoking_initiation	8	8208714	11263655	cg07684022	10549282	C8orf74	Body	10049485	11048594	3111	3111	0.117184	0.620831	0.0341643	0.180953	0.046868	No
smoking_initiation	7	77271983	78271983	cg21705277	77807515	MAGI2	Body	77307664	78307507	2904	2811	0.0919867	0.627761	0.0298339	0.203554	0.0468649	No
smoking_initiation	3	52386605	54266212	cg22024966	53107388	-	-	52607511	53606706	1813	1813	5.05e-92	2.03e-91	0.189903	0.763233	0.0468641	Yes
smoking_initiation	1	153706358	155533918	cg02067580	153606662	C1orf77|S100A13	TSS200|1stExon|5'UTR	153107314	154106637	1491	420	0.301714	0.538652	0.0405042	0.0722655	0.0468637	No
smoking_initiation	12	16248721	17248721	cg25074866	17048137	-	-	16549372	17547756	1393	862	0.0136894	0.783183	0.00268527	0.153579	0.0468627	No
smoking_initiation	14	27856733	29816842	cg18875371	29244185	C14orf23	Body	28744493	29743763	1783	1783	0.0136163	0.675272	0.00522401	0.259026	0.0468609	No
smoking_initiation	16	220986	1220986	cg07344990	625906	PIGQ	Body	126219	1125548	1619	1528	0.339146	0.454832	0.0680057	0.0911562	0.0468604	No
smoking_initiation	3	52386605	54266212	cg03172807	52939018	SFMBT1	3'UTR	52442354	53438990	1704	1704	0.161728	0.646266	0.0290618	0.116084	0.0468594	No
smoking_initiation	7	1370794	2370794	cg18546384	2077057	MAD1L1	Body	1578489	2577005	1930	1547	0.00121404	0.666854	0.000518134	0.284555	0.0468584	No
smoking_initiation	13	100046450	101712300	cg18371380	101596621	LINC00411|NALCN-AS1	TSS200|Body	101097129	102096574	2810	1627	0.215854	0.533084	0.0588679	0.145337	0.0468577	No
smoking_initiation	17	1495177	2495177	cg18758230	1953837	MIR212|MIR132	TSS200|TSS1500	1453905	2453797	1741	1685	0.111739	0.709034	0.018027	0.114343	0.0468572	No
smoking_initiation	1	65969643	66969643	cg06397011	66379189	PDE4B	Body	65879252	66877084	2274	2097	3.65e-06	0.806248	6.64e-07	0.146891	0.046857	No
smoking_initiation	3	52386605	54266212	cg18071195	53103797	-	-	52604180	53603624	1821	1821	1.36e-21	5.46e-21	0.189879	0.763265	0.0468559	Yes
smoking_initiation	3	52386605	54266212	cg10223464	52562956	NT5DC2	Body|ExonBnd	52063134	53062661	1233	967	0.174493	0.677064	0.020826	0.0807614	0.0468556	No
smoking_initiation	8	64412021	65412021	cg02671700	64523255	-	-	64023258	65022525	1605	793	0.0589806	0.756803	0.00993454	0.127427	0.0468552	No
smoking_initiation	15	47185010	48185010	cg07357373	48473479	-	-	47975966	48973008	1074	446	0.116777	0.750171	0.0116171	0.0745807	0.0468546	No
smoking_initiation	7	132583234	134089846	cg01409776	132721471	CHCHD3	Body	132221512	133219300	1555	943	0.12363	0.717847	0.0164133	0.0952558	0.0468538	No
smoking_initiation	17	1495177	2495177	cg18211249	1810459	-	-	1310459	2310130	1881	1529	0.108963	0.691532	0.0207853	0.131867	0.0468532	No
smoking_initiation	17	1495177	2495177	cg22556056	2228003	TSR1|SRR	Body|3'UTR	1728048	2727459	1644	1373	0.111055	0.70448	0.0187456	0.118867	0.0468527	No
smoking_initiation	17	1495177	2495177	cg01768328	1634018	WDR81	Body	1153858	2133571	1893	1168	0.135142	0.609122	0.0379373	0.170947	0.0468523	No
smoking_initiation	1	43511737	44511737	cg23279878	43464711	-	-	42965630	43964411	1846	687	0.0912557	0.73147	0.0144716	0.115952	0.0468513	No
smoking_initiation	12	55974480	56974480	cg22695998	56214735	ORMDL2	3'UTR	55714772	56704152	1200	577	0.112829	0.738308	0.0135293	0.0884832	0.0468501	No
smoking_initiation	16	220986	1220986	cg05351141	1100552	-	-	615095	1600137	1718	958	0.348549	0.467899	0.0583801	0.0783239	0.046848	No
smoking_initiation	8	90637052	93744504	cg02473460	93074521	RUNX1T1	Body|5'UTR	92575225	93574363	1512	1512	0.000195224	0.854775	2.24e-05	0.0981618	0.0468451	No
smoking_initiation	20	29393501	31675258	cg26187282	30734497	TM9SF4	Body	30234549	31232940	1135	1135	0.270488	0.587269	0.030098	0.0653004	0.0468448	No
smoking_initiation	4	147297913	148297913	cg17687247	147575809	-	-	147076689	148075340	1890	1428	0.000559314	0.807876	0.000100157	0.14462	0.0468447	No
smoking_initiation	2	200436399	201436399	cg23046231	201342582	SPATS2L	Body	200844834	201842010	1660	993	0.086123	0.66627	0.0229858	0.177777	0.0468438	No
smoking_initiation	7	1370794	2370794	cg03067182	1515983	INTS1	Body	1016948	2015970	1923	1022	0.00134335	0.737784	0.00038908	0.21364	0.0468435	No
smoking_initiation	2	43750149	45659091	cg19023851	45460634	LINC01121	Body	44961193	45959908	2437	1765	1.06e-05	0.784065	2.29e-06	0.16908	0.0468421	No
smoking_initiation	6	26754967	30729306	cg09348360	28540487	SCAND3	Body	28040695	29040159	2372	2372	0.102691	0.699744	0.0192947	0.131428	0.0468415	No
smoking_initiation	7	3003207	4003207	cg11461133	2884079	GNA12	TSS200	2384460	3383662	2859	1528	0.26651	0.496338	0.0665036	0.123807	0.0468411	No
smoking_initiation	11	121030888	122030888	cg26712660	121034477	TECTA	Body	120535816	121533827	1921	910	0.557848	0.265111	0.0882892	0.0419116	0.0468409	No
smoking_initiation	2	199023122	200023122	cg04021372	200329678	-	-	199830166	200829342	1069	167	0.106482	0.750366	0.0119746	0.0843368	0.0468406	No
smoking_initiation	2	200436399	201436399	cg04021372	200329678	-	-	199830166	200829342	1069	568	0.106482	0.750366	0.0119746	0.0843368	0.0468406	No
smoking_initiation	20	29393501	31675258	cg21911677	30828285	-	-	30332614	31325472	1322	1322	0.250706	0.579154	0.0372639	0.086036	0.0468402	No
smoking_initiation	8	64412021	65412021	cg16412772	65500144	-	-	65000658	65999963	1594	667	0.00389691	0.818015	0.000622505	0.130626	0.04684	No
smoking_initiation	17	1495177	2495177	cg00572843	1955100	MIR212	TSS1500	1456128	2455047	1748	1695	0.114518	0.726665	0.0152509	0.0967266	0.0468399	No
smoking_initiation	2	181527603	182527603	cg24226308	182480167	CERKL	Body	181980885	182980153	1564	1084	0.0959776	0.716509	0.0166236	0.124055	0.0468353	No
smoking_initiation	6	26754967	30729306	cg27183454	28547741	SCAND3	Body	28047856	29047556	2368	2368	0.100732	0.686078	0.0213041	0.145054	0.0468318	No
smoking_initiation	18	77074374	78074374	cg06092953	77905699	LOC100130522	TSS200	77406443	78015230	1482	1482	0.44625	0.287058	0.133823	0.0860374	0.0468316	No
smoking_initiation	11	111492273	113412811	cg25343965	113126621	NCAM1	Body	112626686	113626375	2258	1619	2.05e-19	0.798879	3.96e-20	0.154291	0.0468297	No
smoking_initiation	11	113494505	114494505	cg25343965	113126621	NCAM1	Body	112626686	113626375	2258	499	2.05e-19	0.798879	3.96e-20	0.154291	0.0468297	No
smoking_initiation	2	50235943	51841259	cg24363180	51171657	NRXN1	Body	50672887	51671398	2453	2453	4.25e-05	0.758396	1.09e-05	0.194721	0.0468291	No
smoking_initiation	7	98571478	99571478	cg20468314	99101200	ZKSCAN5	TSS1500	98601632	99600405	884	841	0.601927	0.267284	0.0581746	0.0257855	0.0468291	No
smoking_initiation	12	16248721	17248721	cg10548102	16499963	MGST1	TSS200|TSS1500	16001037	16999819	1678	1467	0.013345	0.763499	0.00302985	0.173298	0.0468283	No
smoking_initiation	8	8208714	11263655	cg09051192	10966192	XKR6	Body	10466482	11463015	2702	2071	0.128347	0.628884	0.0332189	0.162722	0.0468279	No
smoking_initiation	13	100046450	101712300	cg09486474	100953771	PCCA	Body	100453775	101453517	1976	1976	0.222245	0.607576	0.0330489	0.0903024	0.0468277	No
smoking_initiation	17	1495177	2495177	cg14045725	2240967	TSR1|SGSM2	TSS1500|1stExon|5'UTR	1741229	2740799	1613	1329	0.111985	0.710358	0.0178226	0.113008	0.0468262	No
smoking_initiation	1	43511737	44511737	cg16769869	43487359	-	-	42987605	43987316	1806	728	0.000149025	0.815806	2.51e-05	0.137194	0.046826	No
smoking_initiation	6	52395230	53395230	cg11118688	53320178	-	-	52820382	53819768	2470	1386	0.203134	0.566557	0.0484366	0.135047	0.0468258	No
smoking_initiation	10	8303551	9303551	cg09808880	9316890	LINC00709|LOC101928272	TSS1500|Body	8817136	9816504	2197	1214	0.161583	0.638392	0.0309535	0.122246	0.0468252	No
smoking_initiation	10	9543159	10543159	cg09808880	9316890	LINC00709|LOC101928272	TSS1500|Body	8817136	9816504	2197	463	0.161583	0.638392	0.0309535	0.122246	0.0468252	No
smoking_initiation	9	127573097	128573097	cg00696691	128469594	MAPKAP1	TSS200	127969785	128969465	1505	690	0.0443222	0.788062	0.00643425	0.114356	0.0468249	No
smoking_initiation	12	55974480	56974480	cg24639100	56221647	DNAJC14	Body	55721734	56704152	1174	577	0.112903	0.738757	0.0134639	0.0880517	0.046824	No
smoking_initiation	2	144900317	146640132	cg27003571	145051829	GTDC1	5'UTR	144551950	145551799	896	454	0.289352	0.590843	0.0240074	0.0489752	0.0468227	No
smoking_initiation	6	26754967	30729306	cg14432143	29975061	HLA-J|NCRNA00171	Body	29475142	30474546	8143	8143	0.000136573	4.92e-05	0.700609	0.252383	0.0468224	Yes
smoking_initiation	2	144900317	146640132	cg02188160	145823182	-	-	145324977	146319963	1338	1338	1.34e-13	0.843989	1.73e-14	0.109189	0.0468215	No
smoking_initiation	9	86207289	87207289	cg00142078	86738793	-	-	86239621	87238694	2328	2298	0.198335	0.585802	0.0427683	0.126273	0.0468214	No
smoking_initiation	14	98097552	99097552	cg00017429	98170160	-	-	97670739	98670158	2127	1416	0.0836862	0.71964	0.0156159	0.134238	0.0468193	No
smoking_initiation	20	29393501	31675258	cg13815548	30898289	KIF3B	Body	30398364	31398105	1405	1405	0.169091	0.686823	0.0192248	0.0780419	0.0468193	No
smoking_initiation	2	43750149	45659091	cg22051399	45141469	-	-	44642290	45641460	2377	2377	1.02e-05	0.754629	2.69e-06	0.198539	0.0468192	No
smoking_initiation	5	42690647	43690647	cg22924680	43557135	PAIP1	1stExon|5'UTR	43057262	44056444	1806	1267	0.266192	0.571159	0.0368369	0.078993	0.0468191	No
smoking_initiation	1	43511737	44511737	cg11799589	44443270	ATP6V0B	Body	43944531	44940978	1594	933	4.62e-08	0.849116	5.66e-09	0.104066	0.0468178	No
smoking_initiation	16	220986	1220986	cg07820996	1026944	-	-	527106	1526650	1623	1044	0.347931	0.466978	0.0590574	0.0792176	0.0468161	No
smoking_initiation	5	42690647	43690647	cg10870055	43484146	C5orf28	TSS200	42984559	43983991	1827	1422	0.258111	0.558473	0.0431922	0.0934079	0.0468155	No
smoking_initiation	7	1370794	2370794	cg24234270	2152821	MAD1L1	Body	1655662	2652630	2070	1466	0.00135648	0.744571	0.000376987	0.20688	0.046815	No
smoking_initiation	7	1370794	2370794	cg16968475	2027283	MAD1L1	Body	1532384	2527210	1961	1626	0.00137993	0.757975	0.000352323	0.193478	0.0468148	No
smoking_initiation	16	71466463	73074550	cg01980714	71322725	CMTR2	5'UTR	70823505	71822560	1451	708	0.453897	0.138458	0.276527	0.0843055	0.0468136	No
smoking_initiation	12	55974480	56974480	cg14679587	56882324	GLS2	TSS200	56383081	57381675	1092	454	0.12403	0.754216	0.0105904	0.0643525	0.0468108	No
smoking_initiation	16	71466463	73074550	cg14558898	71539019	-	-	71063306	72038659	1926	1258	6.72e-52	6.01e-52	0.503164	0.450026	0.0468101	Yes
smoking_initiation	8	8208714	11263655	cg12164985	10817852	XKR6	Body	10317953	11316692	2936	2721	0.128776	0.630858	0.0328205	0.160737	0.046809	No
smoking_initiation	5	42690647	43690647	cg01709798	43173099	ZNF131	Body	42673230	43672436	2227	2206	0.23355	0.514542	0.0640454	0.141053	0.046809	No
smoking_initiation	10	21532942	22532942	cg26844909	21788134	-	-	21288921	22288132	1034	655	4.99e-06	0.779328	1.11e-06	0.17386	0.0468065	No
smoking_initiation	17	1495177	2495177	cg17944560	1627264	WDR81	TSS1500|Body|5'UTR	1153858	2126504	1879	1154	0.151898	0.664053	0.025558	0.111685	0.0468061	No
smoking_initiation	11	27179916	29152996	cg07954060	28284375	METTL15	Body	27784496	28783962	1347	1347	0.0696612	0.762219	0.0101626	0.111151	0.0468059	No
smoking_initiation	6	26754967	30729306	cg05869617	28616368	-	-	28117105	29116198	2313	2313	0.117446	0.654496	0.0275837	0.15367	0.0468045	No
smoking_initiation	1	90689731	91689731	cg13140338	91317255	-	-	90817715	91814553	2124	1860	0.0964281	0.699168	0.0191072	0.138493	0.0468035	No
smoking_initiation	12	55974480	56974480	cg22473961	56119258	CD63	3'UTR	55620711	56618412	1317	565	0.11315	0.73758	0.0136348	0.0888333	0.0468024	No
smoking_initiation	5	86303812	89371745	cg08850461	87990082	-	-	87490664	88489418	980	980	9.13e-07	0.84939	1.12e-07	0.103808	0.0468001	No
smoking_initiation	6	26754967	30729306	cg01310019	27840166	HIST1H3I	TSS200	27578761	28339952	1272	1272	0.0873806	0.773157	0.00941389	0.0832488	0.0467999	No
smoking_initiation	1	90689731	91689731	cg19811087	91184501	-	-	90684757	91683648	2111	2098	0.0955489	0.692819	0.0199831	0.144849	0.0467992	No
smoking_initiation	5	86303812	89371745	cg11280525	87955695	LOC645323	Body	87456831	88453803	1002	1002	8.4e-07	0.781709	1.84e-07	0.171492	0.0467979	No
smoking_initiation	18	42158643	43158643	cg05869537	43405547	SIGLEC15	1stExon|5'UTR	42906993	43905368	2280	626	0.0119149	0.768106	0.00264609	0.170536	0.0467974	No
smoking_initiation	11	63633552	64633552	cg24407327	64411428	NRXN2	TSS1500|Body	63912060	64910656	1052	752	0.489041	0.386959	0.043126	0.0340771	0.0467967	No
smoking_initiation	3	107497514	108497514	cg23043735	108140024	MYH15	Body	107640405	108639937	2282	1824	0.472795	0.311323	0.101981	0.0671049	0.0467965	No
smoking_initiation	12	16248721	17248721	cg19704805	16758715	LMO3	5'UTR	16258800	17258446	1674	1664	0.0140686	0.804888	0.00230699	0.13194	0.0467961	No
smoking_initiation	6	111158371	112158371	cg10255322	112406721	TUBE1	Body	111906740	112905892	1697	483	0.000732694	0.829206	0.000108865	0.123158	0.0467951	No
smoking_initiation	10	118178712	119178712	cg09661908	119203360	-	-	118704077	119702791	1721	559	0.610331	0.203076	0.104932	0.0348673	0.0467936	No
smoking_initiation	3	63734307	64734307	cg08042918	64206802	PRICKLE2	5'UTR	63707276	64706545	1879	1811	0.0171854	0.000324138	0.918421	0.0172758	0.0467932	No
smoking_initiation	8	8208714	11263655	cg02519718	11251277	C8orf12	Body	10751709	11750537	2804	1275	0.124223	0.601229	0.0390078	0.188748	0.0467927	No
smoking_initiation	1	65969643	66969643	cg10078570	66272513	PDE4B	5'UTR	65774622	66771421	2313	1935	3.39e-06	0.748916	9.24e-07	0.204287	0.0467925	No
smoking_initiation	20	29393501	31675258	cg15815607	30135144	HM13|PSIMCT-1	TSS200|Body	29635749	30633703	1137	1137	0.539542	0.332881	0.0499904	0.0307958	0.0467914	No
smoking_initiation	1	209802043	210802043	cg08836984	210410529	SERTAD4	5'UTR	209911003	210910268	2335	2026	0.283906	0.50922	0.0573202	0.102764	0.0467894	No
smoking_initiation	16	71466463	73074550	cg18486001	71580975	-	-	71081231	72080405	2006	1351	0.416884	0.377472	0.0833934	0.0754627	0.0467885	No
smoking_initiation	6	26754967	30729306	cg18383538	28557823	-	-	28058365	29057639	2364	2364	0.0728331	0.495031	0.04943	0.335918	0.0467873	No
smoking_initiation	11	65061468	66061468	cg04055107	65626734	MUS81|CFL1	TSS1500	65126989	66125461	1406	1331	6.04e-09	3.03e-10	0.90772	0.0454931	0.0467873	Yes
smoking_initiation	16	69076894	70607394	cg21658946	69364455	COG8|PDF	3'UTR|1stExon	68864581	69864311	1534	1201	0.0507067	0.786221	0.0070482	0.109237	0.0467863	No
smoking_initiation	17	26823322	27823322	cg01560069	26851054	FOXN1	1stExon	26375467	27350545	732	425	0.362336	0.534223	0.022916	0.0337402	0.046785	No
smoking_initiation	16	71466463	73074550	cg23490319	73289617	-	-	72793006	73789560	2029	460	0.417264	0.160061	0.27171	0.10418	0.0467839	No
smoking_initiation	7	132583234	134089846	cg05748692	134001673	SLC35B4	1stExon|5'UTR	133501720	134501132	2788	1536	0.062275	0.672625	0.018504	0.199813	0.0467825	No
smoking_initiation	8	26925349	27925349	cg13742947	27920259	NUGGC	Body	27420259	28419677	2354	1509	2.71e-05	0.784608	5.81e-06	0.168577	0.0467821	No
smoking_initiation	8	8208714	11263655	cg26499613	10333629	LINCR-0001	Body	9900169	10833489	2799	2799	0.12529	0.651453	0.0284734	0.148003	0.0467816	No
smoking_initiation	8	64412021	65412021	cg07596524	65286371	-	-	64786946	65784696	1470	923	0.00387023	0.824989	0.000580899	0.123779	0.0467807	No
smoking_initiation	2	200436399	201436399	cg14439185	201390686	SGOL2	TSS200	200890688	201889751	1623	932	0.165643	0.674129	0.0223865	0.0910614	0.0467804	No
smoking_initiation	1	7291461	8984823	cg11016910	8517952	RERE	Body	8018487	9017204	1747	1649	0.0147761	0.816219	0.00217418	0.120053	0.046778	No
smoking_initiation	1	153706358	155533918	cg10830687	154418708	IL6R	Body	153919756	154918352	1664	1664	0.020694	0.576747	0.0123251	0.343456	0.0467778	No
smoking_initiation	9	133834588	135407263	cg15057235	135120346	-	-	134620623	135619804	1788	1389	0.0553337	0.693189	0.0151357	0.189564	0.0467778	No
smoking_initiation	11	111492273	113412811	cg07011596	113276316	-	-	112776769	113775551	2259	1273	2.02e-19	0.787172	4.26e-20	0.166051	0.0467777	No
smoking_initiation	11	113494505	114494505	cg07011596	113276316	-	-	112776769	113775551	2259	846	2.02e-19	0.787172	4.26e-20	0.166051	0.0467777	No
smoking_initiation	12	120583279	121583279	cg12727477	121698988	CAMKK2	Body	121199903	122198517	1990	908	0.219707	0.59301	0.0379966	0.10251	0.0467776	No
smoking_initiation	11	85480958	86480958	cg04441687	85869322	-	-	85370482	86369046	2591	2456	0.0614736	0.679378	0.0176259	0.194747	0.0467758	No
smoking_initiation	3	82235792	86649109	cg13716778	86294467	-	-	85794499	86794433	2158	1856	0.00146219	0.739154	0.000419844	0.212189	0.046775	No
smoking_initiation	6	99847745	101829173	cg10583180	101851354	GRIK2	Body	101351365	102351254	2013	940	0.159012	0.581776	0.0456104	0.166828	0.0467747	No
smoking_initiation	18	72035282	73035282	cg23404643	72265218	LOC400657	TSS200	71768091	72764827	2093	1300	0.0177397	0.755089	0.00414197	0.176256	0.0467738	No
smoking_initiation	12	120583279	121583279	cg23384024	121342488	XLOC_009911|SPPL3	TSS200|TSS1500	120842648	121842268	2152	1660	0.132907	0.655591	0.0277741	0.136955	0.0467734	No
smoking_initiation	9	119896391	120896391	cg12039429	120493886	-	-	119993977	120993718	2170	2021	0.594075	0.182942	0.134759	0.0414513	0.0467732	No
smoking_initiation	1	58315243	59315243	cg27108990	58452425	DAB1	5'UTR	57952908	58952246	2274	1543	0.62815	0.172046	0.120166	0.0328659	0.0467722	No
smoking_initiation	18	72035282	73035282	cg12195742	72123456	FAM69C	Body	71623644	72622786	2137	1075	0.0167594	0.712244	0.00515588	0.21907	0.0467711	No
smoking_initiation	7	1370794	2370794	cg22576033	2083868	MAD1L1	Body	1583941	2583328	1938	1539	0.00144782	0.795263	0.000284519	0.156235	0.0467705	No
smoking_initiation	9	86207289	87207289	cg11931721	87086124	-	-	86589215	87586023	2213	1522	0.19582	0.58226	0.0440921	0.131059	0.0467688	No
smoking_initiation	4	67517710	68517710	cg08281426	67953781	-	-	67455380	68453521	2494	2351	0.00594916	0.615669	0.00317414	0.32844	0.046768	No
smoking_initiation	6	26754967	30729306	cg27219662	28891728	TRIM27	1stExon|5'UTR	28391987	29390743	2404	2404	0.28703	0.452233	0.0830958	0.130876	0.0467655	No
smoking_initiation	2	124205	1124205	cg01819046	588708	-	-	89910	1088564	3084	3010	1.17e-06	0.674895	4.82e-07	0.27834	0.0467631	No
smoking_initiation	5	93698290	94698290	cg17460298	94405227	MCTP1	Body	93905455	94904618	1777	1426	0.00184791	0.822294	0.000289568	0.128807	0.0467618	No
smoking_initiation	2	199023122	200023122	cg08351100	200331917	FLJ32063	TSS1500	199833494	200831863	1068	162	0.109574	0.772408	0.00885855	0.0623986	0.0467605	No
smoking_initiation	2	200436399	201436399	cg08351100	200331917	FLJ32063	TSS1500	199833494	200831863	1068	572	0.109574	0.772408	0.00885855	0.0623986	0.0467605	No
smoking_initiation	9	133834588	135407263	cg11985581	135043283	NTNG2	Body	134543402	135542952	1786	1561	0.0609959	0.764255	0.00946354	0.118528	0.0467583	No
smoking_initiation	6	111158371	112158371	cg26031947	111139131	AMD1	5'UTR	110639577	111638335	2099	1049	1.65e-06	0.7961	3.27e-07	0.15714	0.0467581	No
smoking_initiation	6	52395230	53395230	cg02751631	52535846	TMEM14A	TSS200	52036678	53035722	2263	1316	0.205223	0.572974	0.0461749	0.128872	0.046757	No
smoking_initiation	11	27179916	29152996	cg10750315	28780002	-	-	28281908	29279371	1826	1559	0.0592465	0.648234	0.0205849	0.225179	0.0467556	No
smoking_initiation	12	55974480	56974480	cg23373888	56757836	APOF	TSS1500	56260232	57257244	928	537	0.11493	0.755263	0.0109752	0.0720766	0.046755	No
smoking_initiation	12	55974480	56974480	cg20051772	56325015	DGKA	TSS1500|1stExon|5'UTR	55825296	56824948	945	607	0.11196	0.734681	0.0141035	0.0925007	0.046755	No
smoking_initiation	8	59314666	60314666	cg08246494	60031920	TOX	TSS200	59532545	60530796	1686	1540	3.64e-05	0.824846	5.67e-06	0.128357	0.0467549	No
smoking_initiation	10	63174885	64174885	cg05693308	63985934	RTKN2	Body	63486283	64485815	1790	1191	3.24e-06	0.827995	4.9e-07	0.125249	0.0467528	No
smoking_initiation	12	120583279	121583279	cg19454651	121772206	ANAPC5	Body	121273143	122271130	1945	763	0.216205	0.564528	0.0477866	0.124728	0.0467523	No
smoking_initiation	16	220986	1220986	cg22781074	777456	CCDC78|HAGHL	TSS1500|1stExon|5'UTR	277458	1276730	1566	1481	0.35481	0.475728	0.0524432	0.0702689	0.0467507	No
smoking_initiation	7	1370794	2370794	cg13877930	1350900	-	-	851895	1849856	1881	688	0.001477	0.801651	0.000276169	0.149845	0.0467503	No
smoking_initiation	17	26823322	27823322	cg02098857	27441752	MYO18A	Body	26947046	27941511	1264	1116	0.336065	0.507993	0.0434946	0.0656994	0.046748	No
smoking_initiation	7	1370794	2370794	cg03082830	1165370	C7orf50	Body	665708	1665339	1846	301	0.00766113	0.766545	0.00177221	0.177274	0.0467478	No
smoking_initiation	16	69076894	70607394	cg02562299	69143815	HAS3	Body	68644267	69643353	1697	809	0.114165	0.634346	0.0312351	0.173508	0.0467463	No
smoking_initiation	5	106325618	107865642	cg12209987	106470733	-	-	105970980	106968911	2413	1398	0.00255229	0.555043	0.00181127	0.393848	0.0467456	No
smoking_initiation	10	102686838	105665256	cg02205181	104154811	NFKB2	TSS1500|5'UTR	103656232	104654577	1401	1401	4.8e-05	0.62624	2.51e-05	0.326944	0.0467429	No
smoking_initiation	2	43750149	45659091	cg03953660	45179787	-	-	44682667	45678821	2372	2323	9.89e-06	0.73086	3.01e-06	0.22239	0.0467377	No
smoking_initiation	20	29393501	31675258	cg17326769	30639705	HCK	TSS1500	30139853	31137955	1072	1072	0.319662	0.53296	0.0377492	0.0628909	0.0467375	No
smoking_initiation	17	1495177	2495177	cg23669611	1901684	RTN4RL1	Body	1402285	2400876	1771	1587	0.111042	0.704672	0.0187308	0.118819	0.0467363	No
smoking_initiation	3	156893770	159548333	cg12213818	157920883	RSRC1	Body	157421151	158420697	2597	2597	0.0336354	0.694916	0.0103766	0.214336	0.046736	No
smoking_initiation	17	1495177	2495177	cg02349914	2264538	SGSM2	Body	1764555	2760353	1572	1276	0.111401	0.706618	0.0184246	0.116821	0.0467354	No
smoking_initiation	1	87413176	88413176	cg24394990	87793364	LMO4	TSS1500	87293650	88287879	1792	1593	0.192845	0.621425	0.0329295	0.106065	0.0467352	No
smoking_initiation	20	29393501	31675258	cg11265696	30305627	BCL2L1	Body	29805708	30802911	1351	1351	0.42765	0.277001	0.150912	0.0977032	0.0467339	No
smoking_initiation	17	1495177	2495177	cg16497677	1557303	PRPF8	Body|ExonBnd	1058299	2057219	1783	1008	0.219371	0.600714	0.0356382	0.0975431	0.0467338	No
smoking_initiation	7	68468288	70496371	cg00119687	70252662	AUTS2	Body	69754452	70751737	2420	1718	0.0202806	0.780016	0.0038777	0.149094	0.0467318	No
smoking_initiation	1	7291461	8984823	cg09988781	8395520	SLC45A1	Body	7896182	8895448	1822	1822	0.0144745	0.799544	0.00247694	0.136775	0.0467302	No
smoking_initiation	18	72035282	73035282	cg24182828	72552843	ZNF407	Body	72053111	73051394	1752	1696	0.0188839	0.80383	0.00299778	0.127559	0.0467292	No
smoking_initiation	16	69076894	70607394	cg19625115	69742622	-	-	69246614	70241566	1540	1540	0.0504253	0.797624	0.00625932	0.0989628	0.0467281	No
smoking_initiation	13	79691873	81681452	cg18364039	80824464	-	-	80324923	81323318	2225	2225	0.242174	0.458264	0.0874336	0.165403	0.0467255	No
smoking_initiation	16	69076894	70607394	cg03174963	69346037	VPS4A	Body	68847576	69845477	1528	1160	0.0443059	0.686649	0.0134785	0.208842	0.0467246	No
smoking_initiation	7	77271983	78271983	cg21795788	77332592	RSBN1L	Body	76833339	77832362	2529	1427	0.101659	0.687197	0.0211947	0.143225	0.0467242	No
smoking_initiation	11	111492273	113412811	cg20213962	113143807	NCAM1	Body	112651770	113643749	2268	1577	2.02e-19	0.788366	4.23e-20	0.16491	0.0467238	No
smoking_initiation	11	113494505	114494505	cg20213962	113143807	NCAM1	Body	112651770	113643749	2268	551	2.02e-19	0.788366	4.23e-20	0.16491	0.0467238	No
smoking_initiation	17	49693197	50693197	ch.17.1364760R	50113310	CA10	Body	49613785	50610495	2073	1898	0.200265	0.614016	0.0341962	0.104799	0.0467237	No
smoking_initiation	9	133834588	135407263	cg14584529	135285847	C9orf171	1stExon	134786548	135785566	1760	1008	0.0596217	0.746983	0.010845	0.135827	0.0467229	No
smoking_initiation	20	29393501	31675258	cg07177408	30775646	-	-	30275906	31275581	1208	1208	0.259049	0.592426	0.0309864	0.0708167	0.0467216	No
smoking_initiation	5	42690647	43690647	cg18327883	43313833	HMGCS1	TSS1500	42814630	43813219	2075	1924	0.254666	0.560971	0.0429903	0.094651	0.046721	No
smoking_initiation	8	8208714	11263655	cg20858107	10823238	XKR6	Body	10323287	11323025	2897	2677	0.123282	0.604025	0.0383113	0.187661	0.0467208	No
smoking_initiation	11	63633552	64633552	cg22323734	64017337	-	-	63523838	64516308	1130	985	0.473915	0.389881	0.0491204	0.0403637	0.0467199	No
smoking_initiation	16	71466463	73074550	cg01219130	71680526	PHLPP2	3'UTR	71183515	72179699	2157	1537	0.363602	0.331483	0.135088	0.123108	0.0467189	No
smoking_initiation	17	1495177	2495177	cg20027894	2264966	SGSM2	Body	1765570	2760353	1569	1273	0.113402	0.719309	0.0164264	0.104146	0.0467165	No
smoking_initiation	6	26754967	30729306	cg21232488	30079203	TRIM31	Body	29579544	30578543	8051	8051	1.66e-41	5.91e-42	0.703199	0.250086	0.0467157	Yes
smoking_initiation	7	1370794	2370794	cg10583473	1491787	MICALL2	Body	992922	1989976	1951	1003	0.0014474	0.794889	0.000285353	0.156665	0.0467138	No
smoking_initiation	7	1370794	2370794	cg19921376	2092889	MAD1L1	Body	1602455	2591403	1948	1535	0.00141929	0.779594	0.000313149	0.171961	0.0467128	No
smoking_initiation	1	43511737	44511737	cg13883173	43687410	CFAP57	Body	43187564	44186812	1659	1123	4.43e-08	0.814651	7.54e-09	0.138638	0.0467112	No
smoking_initiation	5	154339646	155339646	cg26350784	154854922	-	-	154355395	155352931	2551	2531	0.00111315	0.766107	0.000270034	0.185799	0.0467102	No
smoking_initiation	3	52386605	54266212	cg16988998	52755038	NEK4	Body	52256697	53254931	1522	1392	0.171808	0.688369	0.0186072	0.0745055	0.0467099	No
smoking_initiation	10	63174885	64174885	cg02273651	63842651	ARID5B	Body	63342764	64342362	1883	1557	3.24e-06	0.830414	4.8e-07	0.122875	0.0467077	No
smoking_initiation	7	77271983	78271983	cg20048109	78158112	MAGI2	Body	77659028	78657827	3166	2203	0.0945035	0.645325	0.0272733	0.186192	0.0467063	No
smoking_initiation	6	99847745	101829173	cg06775001	101325415	ASCC3	5'UTR	100825490	101825170	1804	1804	0.0127826	0.810491	0.00201948	0.128001	0.0467062	No
smoking_initiation	7	117023709	118023709	cg22200994	117938712	-	-	117440218	118438602	1951	1130	5.69e-07	0.776994	1.29e-07	0.176299	0.046706	No
smoking_initiation	2	137071174	138807575	cg08084967	137747719	THSD7B	TSS1500	137247849	138246990	2561	2561	0.162574	0.609874	0.038072	0.142775	0.0467054	No
smoking_initiation	17	1495177	2495177	cg12713759	1724358	SMYD4	Body	1224433	2223997	1961	1365	0.10769	0.683446	0.0220796	0.14008	0.0467052	No
smoking_initiation	2	199023122	200023122	cg06429130	200350565	-	-	199852010	200850402	1055	123	0.0951688	0.774698	0.00913294	0.0742976	0.046703	No
smoking_initiation	2	200436399	201436399	cg06429130	200350565	-	-	199852010	200850402	1055	598	0.0951688	0.774698	0.00913294	0.0742976	0.046703	No
smoking_initiation	20	29393501	31675258	cg03817137	31766663	BPIFA2	Body	31266791	32265839	1357	866	0.201392	0.454244	0.091447	0.206214	0.0467026	No
smoking_initiation	17	1495177	2495177	cg27170376	2145417	SMG6	Body|5'UTR	1645526	2642968	1776	1620	0.112889	0.716284	0.0169056	0.10722	0.0467011	No
smoking_initiation	12	55974480	56974480	cg01120495	56236940	MMP19	TSS200	55736968	56724919	1127	580	0.11392	0.747655	0.0121343	0.07959	0.0467002	No
smoking_initiation	16	220986	1220986	cg01964856	1034270	SOX8	Body	534356	1533220	1632	1027	0.322286	0.432523	0.0847712	0.11372	0.0467001	No
smoking_initiation	2	202343875	203343875	cg26688472	203638928	ICA1L	3'UTR	203138997	204138896	1286	285	0.240466	0.594398	0.0341265	0.0843091	0.0467001	No
smoking_initiation	7	96129103	97129103	cg01762371	96329828	SHFM1	Body	95831231	96827820	1594	1205	0.220706	0.602647	0.0348456	0.0951005	0.0467	No
smoking_initiation	7	114440159	115440159	cg23142063	114726560	LINC01393	Body	114227117	115223795	1615	1353	0.371812	0.432343	0.0689813	0.0801649	0.0466991	No
smoking_initiation	12	120583279	121583279	cg20010714	120740057	SIRT4	TSS200	120242014	121239696	1626	1105	0.217622	0.514155	0.0658936	0.155634	0.046696	No
smoking_initiation	8	64412021	65412021	cg10613701	65498537	-	-	64998967	65997557	1595	670	0.00392879	0.824707	0.00059131	0.124078	0.0466952	No
smoking_initiation	5	42690647	43690647	cg22810546	43559688	-	-	43060104	44057607	1806	1263	0.136391	0.29263	0.166692	0.357593	0.0466937	No
smoking_initiation	8	59314666	60314666	cg23073140	59537374	NSMAF	Body	59038795	60037245	2452	1464	3.35e-05	0.75769	8.64e-06	0.195575	0.0466926	No
smoking_initiation	2	202343875	203343875	cg12870876	203736356	ICA1L	TSS200|1stExon|5'UTR	203238507	204235476	1258	147	0.249337	0.612649	0.0264292	0.0648928	0.0466915	No
smoking_initiation	3	52386605	54266212	cg13908986	53165350	RFT1	TSS1500	52666650	53665053	1806	1806	0.151689	0.606311	0.0390944	0.156216	0.0466892	No
smoking_initiation	5	164596435	168114971	cg08463280	167466922	ODZ2	Body	166967131	167966774	1896	1896	1.11e-06	0.750092	3e-07	0.203218	0.0466886	No
smoking_initiation	5	42690647	43690647	cg00075649	43477891	C5orf28	5'UTR	42978175	43977809	1833	1447	0.261001	0.565566	0.0400365	0.0867089	0.0466877	No
smoking_initiation	8	59314666	60314666	cg22841208	60051499	-	-	59551837	60551066	1680	1505	3.59e-05	0.812864	6.2e-06	0.140407	0.0466871	No
smoking_initiation	2	200436399	201436399	cg00796711	200715393	FTCDNL1	Body	200216449	201214285	1287	1194	8.67e-11	1.28e-09	0.06045	0.892866	0.0466844	Yes
smoking_initiation	2	155182556	156182556	cg21214470	155307096	GALNT13|LOC100144595	3'UTR|5'UTR	154807667	155807051	2382	1434	0.0429312	0.711527	0.0113183	0.187539	0.0466843	No
smoking_initiation	13	100046450	101712300	cg09455442	100782160	PCCA	Body	100282319	101282159	1986	1986	0.204858	0.563672	0.0492688	0.135518	0.0466837	No
smoking_initiation	7	3003207	4003207	cg01923516	3989167	SDK1	Body	3489414	4489140	2649	1183	0.298129	0.460127	0.0767121	0.11835	0.0466827	No
smoking_initiation	16	71466463	73074550	cg04170065	72153204	PMFBP1	3'UTR	71653464	72652784	1652	1652	0.412969	0.301827	0.137832	0.100691	0.0466808	No
smoking_initiation	1	70990122	74324909	cg22810795	73772409	LINC01360	Body	73274336	74269781	1954	1954	4.83e-05	0.805806	8.83e-06	0.147456	0.0466802	No
smoking_initiation	20	41515801	42515801	cg11321180	42839593	C20orf111	TSS200	42340684	43337155	1844	265	0.0205414	0.000197992	0.923727	0.00885686	0.0466765	No
smoking_initiation	9	86207289	87207289	cg11848350	86690567	LOC101927575	Body	86190905	87190559	2350	2319	0.188082	0.555399	0.0530969	0.156746	0.0466763	No
smoking_initiation	18	31196075	32196075	cg17567017	32173121	DTNA	TSS200|5'UTR	31673743	32672902	1654	822	0.466616	0.32024	0.0987466	0.0677233	0.0466742	No
smoking_initiation	5	42690647	43690647	cg21318940	43122046	ZNF131	Body|5'UTR	42623245	43620582	2257	2142	0.251995	0.5552	0.0456347	0.100497	0.046674	No
smoking_initiation	12	69155167	70155167	cg13534386	69326692	CPM	5'UTR	68826869	69826093	2071	1575	0.219316	0.586529	0.0401505	0.10733	0.0466739	No
smoking_initiation	6	99847745	101829173	cg18924324	100057143	PRDM13	Body	99557664	100556369	2646	1876	0.157109	0.597109	0.0414854	0.157623	0.0466737	No
smoking_initiation	18	77074374	78074374	cg13781084	77439471	CTDP1	TSS1500	76940235	77938901	2340	2073	0.462311	0.29983	0.116002	0.0751857	0.0466723	No
smoking_initiation	11	111492273	113412811	cg26399369	113156193	-	-	112656595	113655696	2292	1569	1.98e-19	0.773002	4.62e-20	0.180326	0.0466722	No
smoking_initiation	11	113494505	114494505	cg26399369	113156193	-	-	112656595	113655696	2292	583	1.98e-19	0.773002	4.62e-20	0.180326	0.0466722	No
smoking_initiation	2	181527603	182527603	cg25024074	182322501	ITGA4	1stExon	181822772	182820101	1831	1580	0.0929395	0.739986	0.01344	0.106963	0.0466711	No
smoking_initiation	5	30342054	31342054	cg21491163	31323216	CDH6	Body	30823276	31823213	2432	1205	0.12815	0.626068	0.0338395	0.165273	0.0466693	No
smoking_initiation	8	8208714	11263655	cg19792604	10375674	-	-	9900169	10875334	2877	2877	0.122614	0.637674	0.0311403	0.161903	0.0466686	No
smoking_initiation	2	144900317	146640132	cg21774280	146089844	-	-	145590376	146589811	1595	1595	1.32e-13	0.834829	1.88e-14	0.118503	0.0466685	No
smoking_initiation	17	1495177	2495177	cg08457620	1900131	RTN4RL1	Body	1400892	2398879	1771	1586	0.115383	0.732221	0.014399	0.0913293	0.0466679	No
smoking_initiation	17	26823322	27823322	cg14733958	26883828	PIGS	Body|ExonBnd	26383960	27382061	789	483	0.344705	0.508355	0.0405378	0.0597366	0.0466663	No
smoking_initiation	9	127573097	128573097	cg00666763	128468887	MAPKAP1	5'UTR	127969106	128968651	1499	691	0.0442291	0.786407	0.00653588	0.116163	0.0466651	No
smoking_initiation	12	55974480	56974480	cg13812657	56124760	CD63	TSS1500	55627470	56618412	1311	565	0.11509	0.750229	0.0117126	0.076303	0.0466651	No
smoking_initiation	2	144900317	146640132	cg05037452	146448005	-	-	145950966	146947777	1579	1155	1.2e-13	0.755527	3.14e-14	0.197808	0.0466647	No
smoking_initiation	8	64412021	65412021	cg25984545	64523053	-	-	64023232	65022525	1606	793	0.0607908	0.780032	0.00813794	0.104375	0.0466643	No
smoking_initiation	12	55974480	56974480	cg27127522	56089130	ITGA7	Body	55589210	56584247	1381	558	0.114194	0.744374	0.0126109	0.0821574	0.0466631	No
smoking_initiation	14	77029375	78029375	cg11599121	77609264	ZDHHC22	TSS1500	77111357	78108614	2451	2142	3.63e-05	1.14e-05	0.7255	0.227791	0.0466615	No
smoking_initiation	17	26823322	27823322	cg22113187	27047401	RPL23A|SNORD42B	TSS200|Body	26551343	27547226	995	724	0.330675	0.491735	0.0526638	0.0782677	0.0466587	No
smoking_initiation	1	31695819	32695819	cg25568439	31721356	-	-	31225678	32220915	1602	867	0.468926	0.283041	0.125607	0.075769	0.0466572	No
smoking_initiation	10	21532942	22532942	cg09432590	22624205	-	-	22126569	23123231	1015	288	0.000803251	0.871753	7.44e-05	0.0807132	0.0466564	No
smoking_initiation	7	1370794	2370794	cg06766002	2214684	MAD1L1	Body	1719733	2714599	2017	1372	0.0758863	0.728348	0.0140742	0.135035	0.0466558	No
smoking_initiation	2	144900317	146640132	cg05704183	145764890	-	-	145269083	146264782	1279	1279	1.34e-13	0.844028	1.74e-14	0.109317	0.0466542	No
smoking_initiation	12	55974480	56974480	cg26438901	56992994	BAZ2A	Body	56493822	57492745	1126	356	0.461268	0.388488	0.0562563	0.0473335	0.046654	No
smoking_initiation	11	27179916	29152996	cg24585203	27105814	BBOX1	Body	26605953	27605728	2417	909	0.0121121	0.790623	0.00227321	0.148338	0.0466533	No
smoking_initiation	16	220986	1220986	cg00719332	843295	CHTF18	Body	344659	1340632	1563	1399	0.353598	0.474067	0.0537152	0.0719692	0.0466508	No
smoking_initiation	1	87413176	88413176	cg13834516	88186499	-	-	87687466	88686417	1684	1311	0.17905	0.576984	0.0467412	0.150576	0.0466491	No
smoking_initiation	6	26754967	30729306	cg21566689	27534346	-	-	27578761	28034121	612	612	0.160271	0.742792	0.00893308	0.0413546	0.0466489	No
smoking_initiation	5	169799916	170799916	cg14884339	169894027	KCNIP1	Body	169394403	170393961	2466	1456	0.26874	0.503949	0.0628503	0.117812	0.0466485	No
smoking_initiation	7	132583234	134089846	cg06232845	133625048	EXOC4	Body	133125751	134124932	2167	2080	0.0318759	0.796095	0.00482883	0.120552	0.0466485	No
smoking_initiation	5	157207571	158207571	cg01448222	158235099	EBF1	Body	157735216	158733662	1973	1083	0.121895	0.678949	0.0232202	0.129288	0.0466479	No
smoking_initiation	10	8303551	9303551	cg27470208	8373416	-	-	7873603	8872667	2948	1768	0.0522225	0.709583	0.013134	0.178414	0.0466466	No
smoking_initiation	2	144900317	146640132	cg17460043	146081510	-	-	145582026	146578714	1593	1593	1.3e-13	0.819164	2.13e-14	0.13419	0.0466457	No
smoking_initiation	2	202343875	203343875	cg13854399	203736430	ICA1L	TSS200|TSS1500	203238507	204235476	1258	147	0.247904	0.609127	0.027876	0.0684479	0.0466457	No
smoking_initiation	9	133834588	135407263	cg08094257	135074058	NTNG2	Body	134574137	135573405	1816	1502	0.0562286	0.704493	0.0142421	0.178394	0.0466427	No
smoking_initiation	12	111404371	113118346	cg18350792	112563442	TRAFD1	1stExon|5'UTR	112066917	113059170	934	934	0.576994	0.299952	0.0503067	0.0261054	0.0466415	No
smoking_initiation	8	59314666	60314666	cg10832528	59536277	NSMAF	Body|ExonBnd	59036570	60036228	2453	1463	3.46e-05	0.782291	7.56e-06	0.171025	0.0466413	No
smoking_initiation	1	7291461	8984823	cg12764441	8662670	RERE	Body	8163122	9162468	1843	1383	0.0144547	0.798469	0.00249793	0.137937	0.046641	No
smoking_initiation	10	63174885	64174885	cg09894125	63581184	-	-	63081355	64079443	1864	1737	3.27e-06	0.837655	4.52e-07	0.115701	0.0466406	No
smoking_initiation	6	26754967	30729306	cg02756803	28909903	-	-	28410755	29409808	2420	2420	0.319806	0.346466	0.137822	0.149265	0.0466405	No
smoking_initiation	8	8208714	11263655	cg09747638	10509797	RP1L1	5'UTR	10009949	11009797	3116	3116	0.117362	0.621308	0.0341182	0.180573	0.0466387	No
smoking_initiation	16	69076894	70607394	cg07656804	69857804	WWP2	Body	69359293	70353479	1435	1435	0.0195616	0.309404	0.0371319	0.587266	0.0466366	No
smoking_initiation	8	8208714	11263655	cg10433453	10797637	XKR6	Body	10297727	11297611	2924	2798	0.129799	0.635945	0.0318107	0.155808	0.0466365	No
smoking_initiation	16	220986	1220986	cg27585405	475496	RAB11FIP3	TSS200	89279	975145	1301	1177	0.36078	0.483495	0.0466365	0.0624526	0.0466356	No
smoking_initiation	12	69155167	70155167	cg15242196	69864011	FRS2	TSS200	69364689	70363958	2745	2042	0.202314	0.545078	0.055768	0.150204	0.0466353	No
smoking_initiation	7	1370794	2370794	cg21940655	2106691	MAD1L1	Body	1606847	2605424	1957	1526	0.00146051	0.802231	0.000272079	0.149402	0.0466343	No
smoking_initiation	14	77029375	78029375	cg05534723	76837483	ESRRB	TSS1500	76338428	77337345	2251	778	0.673017	0.0760875	0.183557	0.0207053	0.0466332	No
smoking_initiation	2	43750149	45659091	cg22155198	45252513	-	-	44752557	45752214	2371	2167	1.04e-05	0.764763	2.55e-06	0.188591	0.0466332	No
smoking_initiation	2	161601261	163302993	cg23215382	163118296	-	-	162619376	163607720	815	483	0.000145928	0.836969	2.03e-05	0.116232	0.0466325	No
smoking_initiation	11	85480958	86480958	cg19647438	85495090	SYTL2	5'UTR	84995496	85994731	1679	1148	0.0683636	0.742027	0.0120655	0.130914	0.04663	No
smoking_initiation	5	59621271	60621271	cg16783373	59747372	PDE4D	5'UTR	59248085	60246409	1678	1051	0.0359172	0.645573	0.0143316	0.257548	0.0466298	No
smoking_initiation	13	37672867	38672867	cg21081971	38444765	TRPC4	TSS1500	37944839	38933861	2914	2320	0.0864448	0.313494	0.119632	0.433801	0.0466283	No
smoking_initiation	8	8208714	11263655	cg02310165	10892734	MIR598|XKR6	Body	10392896	11392732	2790	2366	0.117058	0.573299	0.0446053	0.218412	0.0466261	No
smoking_initiation	17	7303118	8303118	cg08450534	8030190	-	-	7531252	8529860	1642	1361	0.457895	0.362901	0.0739879	0.0585919	0.0466245	No
smoking_initiation	14	98097552	99097552	cg26045483	98671902	-	-	98173538	99171517	3002	2756	0.0797098	0.687456	0.0193525	0.166858	0.0466239	No
smoking_initiation	14	98097552	99097552	cg26200118	98575729	-	-	98075880	99075520	2785	2740	0.0769868	0.663903	0.0220846	0.190402	0.046623	No
smoking_initiation	12	55974480	56974480	cg10581632	56360715	SILV|CDK2	TSS1500|1stExon|5'UTR	55860773	56860577	898	678	0.116806	0.766412	0.00928473	0.0608744	0.046623	No
smoking_initiation	1	43511737	44511737	cg04781958	43529515	-	-	43029524	44029353	1723	789	1.75e-07	0.729833	5.35e-08	0.223544	0.0466227	No
smoking_initiation	6	99847745	101829173	cg06610484	100442105	MCHR2	TSS200|1stExon|5'UTR	99942603	100941037	2344	2344	0.146412	0.558235	0.0516913	0.197041	0.0466211	No
smoking_initiation	3	156893770	159548333	cg07184807	157537400	-	-	157038305	158036944	2369	2369	0.0382315	0.72885	0.00928757	0.177013	0.0466184	No
smoking_initiation	5	86303812	89371745	cg09002922	87956389	LOC645323	Body	87456831	88453803	1002	1002	8.73e-07	0.81226	1.52e-07	0.141121	0.0466177	No
smoking_initiation	7	3003207	4003207	cg07497614	3458449	SDK1	Body	2958484	3958295	3189	3134	0.0151139	0.749106	0.00374199	0.185421	0.0466164	No
smoking_initiation	6	99847745	101829173	cg03029734	101841158	-	-	101341299	102341029	1995	965	0.137682	0.591597	0.0423179	0.181787	0.0466163	No
smoking_initiation	4	140386963	141386963	cg08129449	141349032	CLGN	TSS1500	140849146	141848258	1721	750	0.0037156	0.788388	0.000756769	0.160527	0.046613	No
smoking_initiation	7	1370794	2370794	cg00446065	2154175	MAD1L1	Body	1655662	2653792	2078	1466	0.00145108	0.796494	0.000282762	0.155161	0.0466116	No
smoking_initiation	9	133834588	135407263	cg25993118	134385610	POMT1	Body	133885795	134884054	1943	1943	0.150222	0.646862	0.0294666	0.126838	0.0466115	No
smoking_initiation	3	52386605	54266212	cg18724257	53164314	RFT1	Body	52666650	53664235	1804	1804	0.160371	0.641012	0.0304284	0.121578	0.0466109	No
smoking_initiation	17	1495177	2495177	cg13107386	1636606	WDR81	Body	1153858	2136065	1898	1173	0.14778	0.666104	0.0253395	0.114169	0.046608	No
smoking_initiation	6	26754967	30729306	cg03029060	27441036	ZNF184	TSS200	27578761	27939409	465	465	0.399376	0.513501	0.0177453	0.0227696	0.0466078	No
smoking_initiation	1	65969643	66969643	cg17590234	66456912	PDE4B	TSS1500|Body	65956938	66956685	2361	2331	3.73e-06	0.82589	5.77e-07	0.127502	0.0466038	No
smoking_initiation	1	7291461	8984823	cg06619807	8011102	-	-	7511834	8510595	2214	2214	0.0135579	0.746886	0.00344097	0.189512	0.0466025	No
smoking_initiation	7	96129103	97129103	cg00096922	96654185	DLX5	TSS200	96154285	97150570	1884	1868	0.213288	0.58402	0.041768	0.114322	0.046602	No
smoking_initiation	7	77271983	78271983	cg14198106	77534870	PHTF2	Body	77035392	78034494	2621	2158	0.0940876	0.636187	0.0287531	0.194372	0.0466011	No
smoking_initiation	8	90637052	93744504	cg13179071	93747008	FLJ46284	Body	93247362	94246978	1677	844	0.00423952	0.793812	0.000825508	0.154522	0.0466006	No
smoking_initiation	11	45893574	46893574	cg03264349	45743877	LOC100507384	Body	45244395	46241968	1531	373	0.562731	0.279568	0.0742569	0.0368447	0.0465995	No
smoking_initiation	2	58789218	61026618	cg01003494	60618524	-	-	60119744	61118309	1885	1728	0.00362741	0.729028	0.00109315	0.219653	0.0465988	No
smoking_initiation	14	77029375	78029375	cg05349242	77255429	ANGEL1	3'UTR	76755551	77755221	2391	1727	0.530747	0.220254	0.143073	0.0593272	0.0465983	No
smoking_initiation	4	93552854	94552854	cg01186321	93760188	GRID2	Body	93260700	94259545	1508	952	0.0199444	0.788407	0.00357998	0.141471	0.046597	No
smoking_initiation	6	26754967	30729306	cg08084806	28574524	-	-	28074526	29072840	2340	2340	0.107315	0.698351	0.019685	0.128053	0.0465958	No
smoking_initiation	17	1495177	2495177	cg00576853	2604260	KIAA0664	Body	2104292	3104249	1471	620	0.261101	0.578843	0.0352845	0.0781767	0.0465954	No
smoking_initiation	2	202343875	203343875	cg01625260	203204370	-	-	202705574	203703612	1516	1063	0.456	0.341789	0.0889736	0.0666424	0.0465947	No
smoking_initiation	20	29393501	31675258	cg26259383	29947119	-	-	29453132	30447103	1226	1226	0.167134	0.686417	0.0195617	0.0802929	0.0465945	No
smoking_initiation	7	1370794	2370794	cg14363604	1437278	-	-	942081	1937261	1823	868	0.00112955	0.62004	0.000604233	0.331633	0.0465937	No
smoking_initiation	6	99847745	101829173	cg08676600	99872838	SFRS18	5'UTR	99374055	100372662	2682	1500	0.165405	0.596395	0.0416126	0.149995	0.046593	No
smoking_initiation	1	90689731	91689731	cg07182010	90384293	LRRC8D	5'UTR	89884450	90883957	1868	382	1.03e-06	2.95e-08	0.926899	0.0265074	0.0465925	Yes
smoking_initiation	2	181527603	182527603	cg03737975	182264033	LOC101927156	Body	181764069	182763586	1947	1724	0.090778	0.722782	0.0156096	0.124238	0.0465921	No
smoking_initiation	1	43511737	44511737	cg01495867	44170473	KDM4A-AS1|KDM4A	Body|3'UTR	43672636	44667907	1618	1259	4.46e-08	0.819781	7.27e-09	0.133628	0.0465914	No
smoking_initiation	3	52386605	54266212	cg16742219	52453266	PHF7	Body	51954606	52953069	1050	746	0.200708	0.672013	0.0185676	0.0621216	0.0465898	No
smoking_initiation	20	29393501	31675258	cg04476891	29994173	DEFB121	TSS200	29501372	30493984	1291	1291	0.161919	0.666065	0.0245376	0.10089	0.0465882	No
smoking_initiation	9	127573097	128573097	cg10170306	127635245	ARPC5L	Body	127136644	128135215	1034	797	0.0541911	0.708457	0.0135585	0.177207	0.0465867	No
smoking_initiation	18	42158643	43158643	cg09319050	43357460	-	-	42857942	43856724	2316	711	0.0119476	0.777275	0.00248631	0.161705	0.0465864	No
smoking_initiation	9	133834588	135407263	cg08996955	135320018	C9orf171	Body	134821365	135819581	1745	962	0.061542	0.768872	0.00911904	0.113882	0.0465856	No
smoking_initiation	1	43511737	44511737	cg16570917	43996062	PTPRF	TSS1500	43523549	44494552	1564	1564	4.61e-08	0.847365	5.77e-09	0.10605	0.0465845	No
smoking_initiation	7	1370794	2370794	cg23930681	2205249	MAD1L1	Body	1706796	2705107	2009	1377	0.0740969	0.711173	0.0158704	0.152275	0.0465843	No
smoking_initiation	17	1495177	2495177	cg17105176	2287284	-	-	1787621	2787138	1546	1235	0.114183	0.724224	0.0156697	0.0993411	0.0465822	No
smoking_initiation	3	52386605	54266212	cg08090396	52805200	NEK4	TSS1500	52305286	53305069	1630	1548	0.157754	0.631765	0.0327582	0.131142	0.0465803	No
smoking_initiation	3	52386605	54266212	cg18662262	52787584	NEK4	Body	52288945	53286976	1617	1519	9.82e-179	3.93e-178	0.190517	0.762903	0.0465801	Yes
smoking_initiation	3	156893770	159548333	cg07896092	157473335	-	-	156973544	157973215	2338	2338	0.0391605	0.641783	0.0156726	0.256804	0.0465797	No
smoking_initiation	6	99847745	101829173	cg06890357	100447400	MCHR2-AS1	Body	99948800	100945858	2338	2338	0.16339	0.623043	0.0347033	0.132285	0.0465788	No
smoking_initiation	17	1495177	2495177	cg18369084	1975877	SMG6	Body	1476009	2475739	1733	1719	0.113433	0.719751	0.0163761	0.103862	0.0465767	No
smoking_initiation	17	1495177	2495177	cg23771985	2494375	-	-	1994644	2991994	1547	862	0.11881	0.722829	0.0157868	0.0959989	0.0465755	No
smoking_initiation	7	1370794	2370794	cg06077405	2313805	SNX8	Body	1813844	2812632	2103	1206	0.0889536	0.71236	0.0168914	0.135224	0.0465713	No
smoking_initiation	14	98097552	99097552	cg17067984	98611474	-	-	98112107	99110844	2867	2835	0.0827332	0.713443	0.0163455	0.140908	0.0465709	No
smoking_initiation	3	25225501	26225501	cg10382832	25826225	NGLY1	TSS1500|Body	25326535	26323335	1578	1526	0.553943	0.163121	0.182632	0.0537338	0.0465698	No
smoking_initiation	2	181527603	182527603	cg26061193	182579563	-	-	182079676	183077613	1590	846	0.194209	0.640229	0.0277068	0.0912916	0.0465633	No
smoking_initiation	1	43511737	44511737	cg05125578	43613565	FAM183A	TSS200	43113858	44113441	1688	1028	4.34e-08	0.795279	8.63e-09	0.158158	0.0465629	No
smoking_initiation	7	68468288	70496371	cg03014019	70113224	AUTS2	Body	69613541	70612759	2190	1879	0.0105898	0.754054	0.00261531	0.186178	0.0465623	No
smoking_initiation	12	55974480	56974480	cg17476312	56694789	CS	TSS1500	56196258	57194070	844	550	0.111978	0.735827	0.0139581	0.0916741	0.0465622	No
smoking_initiation	16	69076894	70607394	cg26171643	69166668	CIRH1A|CHTF8	TSS200|TSS1500|5'UTR	68666686	69665208	1710	853	0.101398	0.726979	0.015314	0.109748	0.0465612	No
smoking_initiation	11	63633552	64633552	cg22410262	64198213	-	-	63698289	64697507	1088	1018	0.410959	0.338091	0.112162	0.0922277	0.0465607	No
smoking_initiation	12	55974480	56974480	cg11520665	56223332	DNAJC14	1stExon|5'UTR	55724080	56704152	1165	577	0.115902	0.758377	0.0105005	0.0686605	0.0465603	No
smoking_initiation	6	26754967	30729306	cg20772332	28602639	-	-	28103648	29101121	2324	2324	0.116664	0.655973	0.0273076	0.153497	0.0465581	No
smoking_initiation	12	120583279	121583279	cg03531916	121454356	C12orf43	TSS200	120954490	121950655	2099	1406	0.130453	0.641254	0.0307295	0.151007	0.0465565	No
smoking_initiation	16	75266873	76266873	cg00898447	75300795	BCAR1	TSS200|TSS1500|Body	74801310	75800596	2195	1142	0.570853	0.160319	0.173572	0.0486997	0.0465558	No
smoking_initiation	7	132583234	134089846	cg04083709	134036999	-	-	133537638	134536969	2863	1503	0.068417	0.698587	0.0166347	0.169806	0.0465556	No
smoking_initiation	10	8303551	9303551	cg25305887	8555579	-	-	8055615	9055382	3078	2273	0.05108	0.694021	0.0142861	0.194057	0.0465555	No
smoking_initiation	6	99847745	101829173	cg11144179	100316280	-	-	99816760	100816111	2456	2360	0.161422	0.613705	0.0371455	0.141176	0.0465522	No
smoking_initiation	11	65061468	66061468	cg16950941	66035639	RAB1B	TSS1500	65536678	66535323	1197	793	8.45e-32	4e-33	0.910398	0.04305	0.0465519	Yes
smoking_initiation	7	1370794	2370794	cg06983026	2344903	SNX8	Body	1844933	2844648	2030	1073	0.101662	0.67061	0.0238561	0.15732	0.0465515	No
smoking_initiation	7	1370794	2370794	cg27529935	1337377	-	-	837407	1837226	1869	627	0.00153386	0.830423	0.000224079	0.121268	0.0465507	No
smoking_initiation	1	49011424	52273078	cg06435954	51169446	FAF1	Body	50672533	51668481	1096	1096	0.431566	0.440275	0.0404201	0.0411892	0.0465496	No
smoking_initiation	11	111492273	113412811	cg20013672	113146094	NCAM1|NCAM1-AS1	TSS1500|Body	112651770	113645877	2275	1577	2.08e-19	0.81188	3.63e-20	0.141571	0.0465493	No
smoking_initiation	11	113494505	114494505	cg20013672	113146094	NCAM1|NCAM1-AS1	TSS1500|Body	112651770	113645877	2275	558	2.08e-19	0.81188	3.63e-20	0.141571	0.0465493	No
smoking_initiation	10	102686838	105665256	cg13695587	105521340	SH3PXD2A	Body	105021474	106020398	1656	1030	0.319628	0.420015	0.0924148	0.121393	0.0465491	No
smoking_initiation	10	105960460	107607903	cg13695587	105521340	SH3PXD2A	Body	105021474	106020398	1656	128	0.319628	0.420015	0.0924148	0.121393	0.0465491	No
smoking_initiation	9	86207289	87207289	ch.9.1116984R	86584665	HNRNPK|MIR7-1	Body	86084739	87084466	2312	2036	0.20412	0.598481	0.0383773	0.112476	0.0465465	No
smoking_initiation	7	3003207	4003207	cg05316911	3816859	SDK1	Body	3317189	4316636	2946	2075	0.0152923	0.757814	0.00356825	0.176779	0.0465464	No
smoking_initiation	20	29393501	31675258	cg15055060	31643051	C20orf185	TSS200	31143918	32140287	1475	1046	0.21755	0.609123	0.0333766	0.0934053	0.0465447	No
smoking_initiation	5	164596435	168114971	cg22857926	166517539	-	-	166018828	167017182	1782	1782	1.25e-06	0.842716	1.64e-07	0.110739	0.0465439	No
smoking_initiation	13	100046450	101712300	cg12895304	100807495	PCCA	Body	100307605	101307432	2009	2009	0.214958	0.589267	0.0399001	0.109332	0.046542	No
smoking_initiation	5	42690647	43690647	cg06491638	43288815	HMGCS1	3'UTR	42789564	43786906	2086	1969	0.249838	0.550328	0.0478777	0.105416	0.0465404	No
smoking_initiation	16	69076894	70607394	cg00615892	69166530	CIRH1A|CHTF8	TSS200|TSS1500|1stExon|5'UTR	68666686	69665208	1710	853	0.102414	0.734263	0.0143007	0.102483	0.0465396	No
smoking_initiation	8	64412021	65412021	cg15740363	65488839	LOC401463	Body	64989407	65988291	1577	682	0.00398651	0.837667	0.000529804	0.111279	0.0465383	No
smoking_initiation	2	200436399	201436399	cg17379405	200716738	-	-	200219511	201216435	1288	1196	0.0555288	0.820227	0.00493022	0.0727787	0.0465355	No
smoking_initiation	3	156893770	159548333	cg10457895	157828290	RSRC1	5'UTR	157330487	158328274	2457	2457	0.0378355	0.763464	0.00718711	0.144978	0.0465353	No
smoking_initiation	1	43511737	44511737	cg20634514	44703750	ERI3	Body	44204301	45203672	1566	452	0.0261369	0.816069	0.00345426	0.107806	0.046534	No
smoking_initiation	7	117023709	118023709	cg02249039	117064201	ASZ1	Body|5'UTR	116564260	117563943	1133	623	6.49e-07	0.845042	8.33e-08	0.108423	0.0465338	No
smoking_initiation	13	100046450	101712300	cg04832557	101194666	-	-	100695112	101694562	2280	2280	0.227821	0.578499	0.0415886	0.105558	0.0465329	No
smoking_initiation	1	95914335	96914335	cg25165568	96691448	-	-	96191837	97191324	2507	1777	0.0117213	0.757762	0.0028033	0.181182	0.0465314	No
smoking_initiation	10	102686838	105665256	cg14477928	105112166	PCGF6	TSS1500	104612335	105611147	1727	1727	4.02e-05	0.825394	6.24e-06	0.128032	0.0465278	No
smoking_initiation	11	65061468	66061468	cg15165399	66035629	RAB1B	TSS1500	65536678	66535323	1197	793	6.96e-09	3.3e-10	0.910421	0.0430512	0.0465275	Yes
smoking_initiation	9	127573097	128573097	cg03305246	128213498	MAPKAP1	Body	127718644	128711455	1277	1108	0.0458995	0.826837	0.00424868	0.0764895	0.0465255	No
smoking_initiation	17	1495177	2495177	cg19803826	2246526	SGSM2	Body	1748028	2745266	1608	1318	0.113088	0.717355	0.0167606	0.106271	0.0465246	No
smoking_initiation	6	99847745	101829173	cg12433043	100619893	-	-	100120980	101119546	1974	1974	0.0573261	0.747092	0.0106258	0.138432	0.046524	No
smoking_initiation	20	29393501	31675258	cg16108327	30000990	DEFB121	TSS1500	29501372	30500937	1296	1296	0.164315	0.676751	0.0219703	0.0904406	0.0465225	No
smoking_initiation	1	7291461	8984823	cg01513967	8484004	RERE	TSS1500|Body	7984024	8983768	1709	1709	0.0148448	0.820017	0.00210997	0.116506	0.0465222	No
smoking_initiation	15	47185010	48185010	cg03466434	48252569	-	-	47753587	48751329	1339	945	3.3e-07	0.766772	8.05e-08	0.186707	0.0465203	No
smoking_initiation	2	144900317	146640132	cg01956293	145212605	ZEB2	Body	144716717	145712376	820	675	0.0694484	0.824207	0.00465279	0.0551723	0.0465197	No
smoking_initiation	1	7291461	8984823	cg10051814	8085604	ERRFI1	5'UTR	7586182	8583727	2026	2026	0.0141035	0.778051	0.00287309	0.158453	0.046519	No
smoking_initiation	1	209802043	210802043	cg07469143	210001420	DIEXF	1stExon	209501687	210501034	1689	1204	0.257772	0.462556	0.0834516	0.149702	0.0465189	No
smoking_initiation	8	8208714	11263655	cg15210983	10504201	RP1L1	5'UTR	10004221	11003557	3118	3118	0.121644	0.644172	0.0298167	0.157849	0.0465185	No
smoking_initiation	11	45893574	46893574	cg14877352	45921388	MAPK8IP1	Body	45422104	46421158	1317	508	0.549216	0.276322	0.0851495	0.0427941	0.0465182	No
smoking_initiation	14	98097552	99097552	cg12774458	98445422	LINC01550	TSS1500	97945865	98944218	2631	2392	0.0756024	0.651961	0.0234806	0.202439	0.0465168	No
smoking_initiation	2	144900317	146640132	cg16267679	145278615	LINC01412|ZEB2	TSS1500	144778972	145777909	837	776	0.0532003	0.827002	0.00443213	0.0688513	0.0465143	No
smoking_initiation	16	71466463	73074550	cg00595566	71917348	ZNF821	1stExon|5'UTR	71417498	72416906	1962	1831	0.410569	0.363933	0.0949063	0.0840796	0.0465125	No
smoking_initiation	7	3003207	4003207	cg01506471	3990479	SDK1	Body	3490865	4490475	2652	1181	0.289854	0.447356	0.0850543	0.131225	0.0465107	No
smoking_initiation	1	65969643	66969643	cg00513773	65958065	LEPR	5'UTR	65458444	66457244	2345	1325	5.96e-06	0.803235	1.12e-06	0.150248	0.0465101	No
smoking_initiation	2	202343875	203343875	cg19045650	203201198	-	-	202703507	203701004	1517	1067	0.462113	0.345825	0.0832775	0.0622746	0.0465096	No
smoking_initiation	1	7291461	8984823	cg02335800	8422919	RERE	Body|ExonBnd	7923174	8920712	1789	1789	0.0142816	0.788901	0.0026735	0.147635	0.0465093	No
smoking_initiation	5	169799916	170799916	cg05545672	170739541	-	-	170240174	171239418	1889	1022	0.190732	0.623994	0.0324967	0.106269	0.046509	No
smoking_initiation	13	100046450	101712300	cg07980015	101295688	TMTC4	Body	100796214	101795422	2224	2038	0.231266	0.57296	0.0429365	0.106328	0.0465089	No
smoking_initiation	7	132583234	134089846	cg01616906	134053281	-	-	133553977	134552766	2910	1487	0.0478605	0.468753	0.0404783	0.396404	0.0465039	No
smoking_initiation	6	52395230	53395230	cg13278922	52858837	GSTA4	Body	52358887	53358338	2344	2211	0.20633	0.575996	0.0451571	0.126015	0.0465021	No
smoking_initiation	17	49693197	50693197	cg21599943	50467356	-	-	49968318	50967252	2617	1532	0.197652	0.602343	0.0379376	0.115568	0.0464987	No
smoking_initiation	1	7291461	8984823	cg14153654	8001027	TNFRSF9	TSS200	7501037	8498680	2206	2206	0.0167012	0.755972	0.00390959	0.176919	0.0464981	No
smoking_initiation	12	120583279	121583279	cg24105269	121092378	CABP1	Body	120594134	121591480	1939	1925	0.13943	0.690404	0.0207868	0.102882	0.0464978	No
smoking_initiation	18	72035282	73035282	cg24058116	72956404	TSHZ1	Body|5'UTR	72457331	73456216	1905	906	0.0168577	0.732494	0.00459371	0.199557	0.0464974	No
smoking_initiation	8	59314666	60314666	cg05632053	59636356	-	-	59136838	60135437	2356	1622	2.85e-05	0.645135	1.36e-05	0.308326	0.0464974	No
smoking_initiation	3	47490500	50681136	cg17974567	50583672	-	-	50084455	51080711	1180	513	0.013386	0.862756	0.00118267	0.0761789	0.0464962	No
smoking_initiation	11	27179916	29152996	cg16218561	28923204	-	-	28423795	29422563	1849	1367	0.0666038	0.72854	0.0132687	0.145092	0.0464959	No
smoking_initiation	5	154339646	155339646	cg24569257	155105708	-	-	154608808	155605629	2238	1794	0.00110623	0.761347	0.00027726	0.190774	0.0464954	No
smoking_initiation	22	37897797	38897797	cg25404088	38143168	TRIOBP	Body	37643193	38642494	1710	1281	1.25e-23	8.74e-25	0.891374	0.0621303	0.0464954	Yes
smoking_initiation	2	58789218	61026618	cg12180123	60983194	PAPOLG	TSS200	60484042	61482979	1752	1097	0.00460663	0.8108	0.00078045	0.137318	0.0464949	No
smoking_initiation	3	52386605	54266212	cg01748250	52444998	PHF7|BAP1	TSS1500|1stExon|5'UTR	51946130	52944724	1044	729	0.204649	0.678707	0.0162627	0.0538876	0.0464933	No
smoking_initiation	1	7291461	8984823	cg16734747	8267592	LOC102724539	TSS1500	7768362	8767529	1995	1995	0.0142205	0.785641	0.00273246	0.150914	0.0464919	No
smoking_initiation	16	69076894	70607394	cg03776923	69762343	-	-	69262739	70258384	1530	1530	0.0511968	0.80981	0.00550318	0.0870006	0.0464897	No
smoking_initiation	15	83393243	84393243	cg25138946	83377645	AP3B2	Body	82922038	83875557	1156	835	0.00154624	0.750469	0.000414404	0.201085	0.0464852	No
smoking_initiation	15	47185010	48185010	cg16991168	47700931	-	-	47201713	48200161	2111	2094	3.09e-07	0.746333	8.59e-08	0.207182	0.0464842	No
smoking_initiation	2	200436399	201436399	cg05409597	201390524	SGOL2	TSS1500	200890688	201889751	1623	932	0.159899	0.650756	0.028188	0.114672	0.046484	No
smoking_initiation	11	85480958	86480958	cg10051161	86125839	CCDC81	Body|ExonBnd	85625948	86625560	2943	2508	0.0616189	0.681039	0.017499	0.19336	0.0464836	No
smoking_initiation	6	99847745	101829173	cg02521787	100577346	-	-	100077506	101077188	2117	2117	0.0877023	0.70453	0.0178598	0.143425	0.0464836	No
smoking_initiation	3	47490500	50681136	cg09692335	48507596	TREX1	1stExon|5'UTR	48008624	49004723	967	967	0.687884	0.0978988	0.14688	0.0208572	0.04648	No
smoking_initiation	11	111492273	113412811	cg02875118	112833009	NCAM1	Body	112333658	113332956	2101	2101	2.08e-19	0.810787	3.66e-20	0.142735	0.0464785	No
smoking_initiation	11	111492273	113412811	cg09355905	113102785	NCAM1	Body	112604128	113602777	2245	1675	1.95e-19	0.758877	4.99e-20	0.194646	0.0464769	No
smoking_initiation	11	113494505	114494505	cg09355905	113102785	NCAM1	Body	112604128	113602777	2245	430	1.95e-19	0.758877	4.99e-20	0.194646	0.0464769	No
smoking_initiation	7	77271983	78271983	cg04322651	77711952	MAGI2	Body	77212592	78210255	2862	2767	0.0940081	0.641552	0.0278627	0.190101	0.0464764	No
smoking_initiation	16	69076894	70607394	cg27454408	69269459	SNTB2	Body	68769490	69768610	1606	1045	0.0577159	0.789241	0.00726529	0.0993033	0.0464746	No
smoking_initiation	3	52386605	54266212	cg14051984	52901483	TMEM110|TMEM110-MUSTN1	Body	52404111	53400313	1678	1678	0.161818	0.646807	0.029006	0.115894	0.0464744	No
smoking_initiation	9	133834588	135407263	cg02359855	134420892	-	-	133921251	134919005	1947	1947	0.0866607	0.716578	0.0162194	0.134068	0.0464743	No
smoking_initiation	3	52386605	54266212	cg27400655	52739685	GLT8D1|SPCS1	TSS200|1stExon|5'UTR	52241164	53239586	1475	1334	0.157913	0.632667	0.0325567	0.13039	0.0464737	No
smoking_initiation	3	52386605	54266212	cg18498877	52931657	TMEM110	TSS200	52431671	53430027	1700	1700	0.169218	0.676191	0.0216505	0.0864685	0.0464717	No
smoking_initiation	2	43750149	45659091	cg01573381	45049316	-	-	44550233	45549305	2390	2390	1.07e-05	0.787607	2.25e-06	0.16591	0.0464699	No
smoking_initiation	17	26823322	27823322	cg13564075	27278810	PHF12	TSS1500	26779922	27776784	1210	1135	0.332117	0.502031	0.047551	0.0718319	0.0464694	No
smoking_initiation	12	69155167	70155167	cg07719811	69836751	-	-	69337660	70336625	2693	2103	0.205106	0.552372	0.0530994	0.142956	0.0464661	No
smoking_initiation	3	47490500	50681136	cg13297411	49316322	USP4	Body|ExonBnd	48816725	49814949	967	967	0.00328748	0.900144	0.000182494	0.0499222	0.0464635	No
smoking_initiation	17	1495177	2495177	cg02021824	1578988	PRPF8	Body	1084110	2078890	1823	1061	0.168182	0.659475	0.0255886	0.100292	0.0464633	No
smoking_initiation	7	96129103	97129103	cg19451167	96655981	-	-	96155985	97155908	1885	1863	0.215866	0.591102	0.0392207	0.107351	0.0464612	No
smoking_initiation	6	97199925	99136905	cg05594067	99282686	POU3F2	1stExon|5'UTR	98782770	99782008	1934	558	0.00439763	0.767517	0.001035	0.180592	0.0464586	No
smoking_initiation	6	26754967	30729306	cg02001200	28864703	-	-	28364949	29364643	2403	2403	0.222945	0.511844	0.0663866	0.152366	0.0464586	No
smoking_initiation	12	16248721	17248721	cg04047674	16762264	LMO3	TSS1500	16262265	17261684	1675	1659	0.0141701	0.810695	0.00221131	0.126466	0.0464575	No
smoking_initiation	7	1370794	2370794	cg06838767	2238759	MAD1L1	Body	1739566	2737016	2023	1349	0.0900582	0.728362	0.0148739	0.120249	0.0464563	No
smoking_initiation	11	85480958	86480958	cg24806894	86105255	CCDC81	Body	85605334	86605095	2933	2541	0.062019	0.685476	0.0170998	0.188952	0.0464539	No
smoking_initiation	6	99847745	101829173	cg00434010	100903691	SIM1	Body	100404820	101403263	1843	1843	0.0135315	0.818442	0.00197807	0.119596	0.046453	No
smoking_initiation	2	43750149	45659091	cg20318845	45237781	SIX2	TSS1500	44738229	45737079	2363	2201	1.03e-05	0.764244	2.56e-06	0.189291	0.0464528	No
smoking_initiation	11	121030888	122030888	cg09350798	121322954	SORL1	TSS200	120823074	121822656	1822	1405	0.434498	0.381559	0.0732311	0.0642623	0.0464496	No
smoking_initiation	3	156893770	159548333	cg21839106	158315980	MLF1	Body	157816436	158813053	2674	2674	0.0346463	0.711791	0.00961553	0.1975	0.0464478	No
smoking_initiation	17	26823322	27823322	cg18121434	27467966	MYO18A	Body	26975574	27967947	1264	1105	0.352402	0.532599	0.0273152	0.0412362	0.0464477	No
smoking_initiation	11	63633552	64633552	cg21923077	64053511	BAD|GPR137	TSS200|TSS1500|Body|5'UTR	63556628	64553060	1104	1011	0.476321	0.391848	0.0468717	0.0385128	0.0464462	No
smoking_initiation	17	1495177	2495177	cg11182358	1802074	RPA1	3'UTR	1303102	2301495	1877	1515	0.111327	0.706548	0.0184746	0.117204	0.0464455	No
smoking_initiation	5	42690647	43690647	cg11481969	43106556	-	-	42607461	43605098	2254	2123	0.251206	0.553431	0.0465068	0.102413	0.0464437	No
smoking_initiation	9	127573097	128573097	cg22838563	128298285	MAPKAP1	Body	127799285	128797910	1362	990	0.0453604	0.817126	0.00479208	0.0862785	0.046443	No
smoking_initiation	6	26754967	30729306	cg18388552	28677272	-	-	28177854	29177102	2373	2373	0.142033	0.637331	0.0317542	0.142441	0.0464403	No
smoking_initiation	11	85480958	86480958	cg09030501	85779252	PICALM	Body	85280558	86279249	2297	2065	0.061047	0.674486	0.0180994	0.199928	0.0464399	No
smoking_initiation	15	83393243	84393243	cg20875807	83620951	HOMER2	Body	83167064	84119803	1411	1105	0.000674007	0.777184	0.000152285	0.17555	0.0464397	No
smoking_initiation	12	120583279	121583279	cg00252210	121416304	HNF1A	TSS200	120916555	121915474	2152	1498	0.132277	0.651567	0.0286484	0.141069	0.046439	No
smoking_initiation	5	42690647	43690647	cg18323912	42994709	-	-	42495259	43491682	2217	1951	0.250538	0.551597	0.0473117	0.104117	0.0464367	No
smoking_initiation	2	181527603	182527603	cg18357804	182440073	CERKL	Body	181940642	182939064	1596	1190	0.0971509	0.736159	0.0140252	0.106229	0.0464362	No
smoking_initiation	17	1495177	2495177	cg05945782	1954986	MIR212	TSS1500	1456128	2454651	1747	1694	0.112656	0.714846	0.0171687	0.108896	0.0464336	No
smoking_initiation	2	202343875	203343875	cg05760863	203356329	BMPR2	Body	202856406	203856122	1590	880	0.312191	0.499103	0.054765	0.0875069	0.0464335	No
smoking_initiation	8	64412021	65412021	cg09802824	65352546	-	-	64853009	65851909	1483	830	0.00392938	0.837606	0.000523326	0.111508	0.0464333	No
smoking_initiation	3	82235792	86649109	cg18480946	85054782	CADM2	Body	84554871	85554262	2195	2195	2.54e-06	0.778611	5.71e-07	0.174953	0.0464329	No
smoking_initiation	3	117322149	118825714	cg13445788	117272413	-	-	116772847	117772364	2169	1060	0.00104601	0.826709	0.00015905	0.125658	0.0464283	No
smoking_initiation	5	42690647	43690647	cg09150051	43402792	CCL28	Body	42903023	43901837	1970	1699	0.256023	0.562895	0.0421121	0.0925419	0.0464282	No
smoking_initiation	1	43511737	44511737	cg09456986	43777686	TIE1	Body	43278242	44277600	1730	1324	4.4e-08	0.809946	7.81e-09	0.143628	0.046426	No
smoking_initiation	17	26823322	27823322	cg08285388	27230177	DHRS13	TSS200	26733698	27729696	1143	1040	0.345091	0.521467	0.0346714	0.0523454	0.0464257	No
smoking_initiation	17	26823322	27823322	cg17477442	27331600	SEZ6	Body	26833095	27831073	1208	1193	0.34421	0.520284	0.0354882	0.0535951	0.0464224	No
smoking_initiation	5	86303812	89371745	cg01305186	87976902	LOC645323	Body	87476940	88476254	990	990	9.2e-07	0.856668	1.04e-07	0.0969098	0.0464208	No
smoking_initiation	9	133834588	135407263	cg14209949	134723909	-	-	134224066	135223765	1982	1982	0.0596567	0.752983	0.0103501	0.130591	0.0464192	No
smoking_initiation	12	55974480	56974480	cg02381428	56844000	TIMELESS|MIP	TSS1500|3'UTR	56348028	57343892	1094	490	0.103123	0.677561	0.0228447	0.150052	0.0464191	No
smoking_initiation	1	95914335	96914335	cg22379777	96106829	-	-	95607088	96606503	2118	1409	0.0125905	0.793413	0.00230602	0.145271	0.046419	No
smoking_initiation	8	8208714	11263655	cg04317883	10697546	PINX1	TSS1500	10197627	11197323	2921	2921	0.124954	0.619963	0.0350097	0.173655	0.0464189	No
smoking_initiation	3	47490500	50681136	cg17295492	48515064	SHISA5	TSS1500|Body	48016172	49013383	965	965	2.45e-09	3.55e-10	0.833226	0.120355	0.0464188	Yes
smoking_initiation	17	1495177	2495177	cg23630423	1903022	RTN4RL1	Body	1403477	2402434	1770	1590	0.114833	0.728728	0.0149832	0.0950372	0.0464186	No
smoking_initiation	16	220986	1220986	cg22974396	325182	RGS11	Body|5'UTR	89279	825124	1053	929	0.370543	0.494247	0.0380652	0.0507266	0.046418	No
smoking_initiation	7	77271983	78271983	cg17677112	77428730	PHTF2|TMEM60	TSS1500|5'UTR	76928786	77927158	2523	1725	0.0991545	0.67045	0.0237093	0.160268	0.0464177	No
smoking_initiation	20	29393501	31675258	cg17884169	31446444	EFCAB8	TSS1500	30948281	31945861	1567	1263	0.162538	0.685433	0.0202524	0.0853589	0.0464174	No
smoking_initiation	16	220986	1220986	cg08943333	770896	FAM173A	TSS1500	272349	1270349	1548	1484	0.355139	0.476146	0.0522675	0.0700303	0.0464172	No
smoking_initiation	7	132583234	134089846	cg04803507	133870750	LRGUK	Body	133370755	134370518	2519	1703	0.0594618	0.720584	0.0132321	0.160306	0.0464165	No
smoking_initiation	7	1370794	2370794	cg06507579	1282819	-	-	782866	1776432	1864	448	0.00145297	0.786494	0.000305521	0.165332	0.0464153	No
smoking_initiation	16	69076894	70607394	cg11755867	69221469	SNTB2	1stExon	68721470	69721415	1699	970	0.0670007	0.767053	0.009606	0.109927	0.0464134	No
smoking_initiation	8	8208714	11263655	cg08778323	10451436	-	-	9974336	10951387	3028	3028	0.110215	0.58268	0.0414742	0.219217	0.0464131	No
smoking_initiation	11	85480958	86480958	cg10773400	85780514	PICALM	TSS1500|5'UTR	85280558	86280414	2300	2068	0.061764	0.682414	0.017384	0.192025	0.0464125	No
smoking_initiation	6	26754967	30729306	cg05396178	27833129	HIST1H2AL	1stExon|5'UTR	27578761	28332698	1259	1259	0.0867385	0.762405	0.0106735	0.0937708	0.046412	No
smoking_initiation	7	68468288	70496371	cg08405984	70111413	AUTS2	Body	69611436	70609916	2193	1884	0.0110428	0.786461	0.0021619	0.153923	0.0464112	No
