## Supplementary material for "Smoking-informed methylation and expression QTLs in human brain and colocalization with smoking-associated genetic loci": Table S8 (part 5 of 35)

### Sheet: S8. GSCAN-meQTL Coloc  (continued)
GSCAN phenotype	Chromosome	GSCAN locus start coordinate	GSCAN locus end coordinate	Illumina CpG ID	CpG start coordinate	Annotated gene for CpG	CpG location relative to gene	Coloc test region start coordinate	Coloc test region end coordinate	Number of genetic variants within coloc test region	Number of coloc test region genetic variants within GSCAN Locus	Posterior probability of coloc hypothesis H0	Posterior probability of coloc hypothesis H1	Posterior probability of coloc hypothesis H2	Posterior probability of coloc hypothesis H3	Posterior probability of coloc hypothesis H4	CpG has genome-wide significant meQTL
smoking_initiation	12	55974480	56974480	cg02498626	56615569	RNF41	TSS200|Body|1stExon|5'UTR	56117570	57114869	734	574	0.116962	0.768426	0.00901563	0.0591853	0.046411	No
smoking_initiation	9	133834588	135407263	cg06759619	135350030	C9orf171	Body	134853684	135849518	1794	935	0.0605925	0.734393	0.0120921	0.146512	0.0464103	No
smoking_initiation	12	120583279	121583279	cg24763467	121786942	ANAPC5	Body|5'UTR	121288923	122286736	1933	741	0.222015	0.57962	0.0420972	0.109858	0.0464095	No
smoking_initiation	1	7291461	8984823	cg06107228	8999860	-	-	8501057	9499246	1687	679	0.0747458	0.747472	0.011947	0.119425	0.0464094	No
smoking_initiation	5	42690647	43690647	cg22749614	43422555	-	-	42922995	43921829	1918	1630	0.251547	0.552449	0.0468193	0.102778	0.0464071	No
smoking_initiation	5	42690647	43690647	cg27347579	43446499	C5orf28	Body	42946877	43946096	1851	1532	0.251447	0.551749	0.0470976	0.103299	0.0464069	No
smoking_initiation	7	1370794	2370794	cg20733739	2084320	MAD1L1	Body	1584911	2584134	1937	1537	0.00111492	0.61241	0.000618076	0.339452	0.0464047	No
smoking_initiation	5	42690647	43690647	cg03254871	43192025	NIM1K	TSS200|TSS1500	42693400	43691174	2218	2216	0.253155	0.557739	0.0445649	0.0981368	0.0464044	No
smoking_initiation	6	26754967	30729306	cg22497095	28601375	-	-	28101678	29101121	2326	2326	0.119429	0.671937	0.02449	0.13774	0.0464041	No
smoking_initiation	7	77271983	78271983	cg25832180	77909195	MAGI2	Body	77409382	78409069	3007	2600	0.0935134	0.63871	0.0282778	0.193095	0.0464034	No
smoking_initiation	10	8303551	9303551	ch.10.256977R	8562758	-	-	8064516	9062739	3089	2290	0.0512354	0.69613	0.0141414	0.192091	0.0464029	No
smoking_initiation	2	181527603	182527603	cg06446006	181921814	UBE2E3	Body	181422631	182421739	2349	1979	0.0891241	0.709712	0.0172716	0.13749	0.046402	No
smoking_initiation	5	154339646	155339646	cg08409547	154353870	-	-	153854714	154853855	2170	1338	0.00126009	0.756491	0.000325758	0.195521	0.0464019	No
smoking_initiation	11	63633552	64633552	cg13468857	64013459	PPP1R14B	Body	63515752	64511886	1130	983	0.473703	0.389704	0.0495087	0.0406833	0.0464014	No
smoking_initiation	17	1495177	2495177	cg20243898	2602006	KIAA0664	Body	2102268	3101691	1472	627	0.250576	0.570018	0.0406285	0.0923767	0.0464012	No
smoking_initiation	10	102686838	105665256	cg24362923	103985861	ELOVL3	TSS1500	103488124	104485725	1142	1142	0.00994257	0.723422	0.00298644	0.217248	0.046401	No
smoking_initiation	2	199023122	200023122	cg19111296	200336119	SATB2-AS1|SATB2	TSS200|Body	199836720	200835610	1068	157	0.107573	0.758464	0.0108822	0.0766806	0.0464006	No
smoking_initiation	2	200436399	201436399	cg19111296	200336119	SATB2-AS1|SATB2	TSS200|Body	199836720	200835610	1068	577	0.107573	0.758464	0.0108822	0.0766806	0.0464006	No
smoking_initiation	17	1495177	2495177	cg26562578	2281013	SGSM2	Body	1781889	2778988	1558	1248	0.110691	0.702085	0.019185	0.12164	0.0463996	No
smoking_initiation	12	120583279	121583279	cg20576363	121115695	-	-	120615806	121615641	2023	1891	0.136508	0.674672	0.023975	0.118447	0.0463983	No
smoking_initiation	10	102686838	105665256	cg10337322	104182490	FBXL15	Body	103683145	104682357	1440	1440	6.19e-05	0.83724	8.61e-06	0.116292	0.0463968	No
smoking_initiation	2	50235943	51841259	cg09271709	50863603	NRXN1	Body	50365208	51361736	2371	2371	9.97e-05	0.774127	2.31e-05	0.179355	0.0463952	No
smoking_initiation	10	118178712	119178712	cg08451832	119310964	-	-	118811416	119810021	1731	509	0.683152	0.0887274	0.160878	0.0208484	0.0463942	No
smoking_initiation	2	224972985	226832033	cg22520081	226707853	-	-	226209429	227207627	1769	914	0.165878	0.654769	0.0268846	0.106075	0.0463929	No
smoking_initiation	12	55974480	56974480	cg26201589	56710225	PAN2|CNPY2	TSS200|3'UTR	56210568	57209465	866	543	0.112425	0.738772	0.0135325	0.0888784	0.0463916	No
smoking_initiation	2	181527603	182527603	cg10774979	182262260	LOC101927156	Body	181763335	182758257	1946	1725	0.0918548	0.731355	0.0145554	0.115845	0.0463904	No
smoking_initiation	7	1370794	2370794	cg16388079	2059431	MAD1L1	Body	1559452	2557377	1984	1612	0.00130257	0.715478	0.000430461	0.236399	0.0463902	No
smoking_initiation	7	98571478	99571478	cg03477775	99035225	CPSF4|PTCD1	TSS1500|5'UTR	98536944	99534902	818	801	0.61525	0.273044	0.0452713	0.0200447	0.0463901	No
smoking_initiation	11	65061468	66061468	cg14036092	66035641	RAB1B	TSS1500	65536678	66535323	1197	793	1.28e-11	6.04e-13	0.910553	0.0430575	0.0463899	Yes
smoking_initiation	12	55974480	56974480	cg21147422	56664361	COQ10A	3'UTR	56165949	57163666	777	558	0.118089	0.775912	0.00787991	0.0517292	0.0463898	No
smoking_initiation	7	117023709	118023709	cg21576941	117371853	CTTNBP2	Body	116873543	117867632	1528	1269	5.5e-07	0.751294	1.48e-07	0.202316	0.0463894	No
smoking_initiation	3	52386605	54266212	cg00727673	53190763	-	-	52690944	53689494	1813	1813	0.167375	0.667998	0.0236993	0.0945384	0.0463888	No
smoking_initiation	7	1370794	2370794	cg05049448	2321355	SNX8	Body	1821564	2821290	2070	1157	0.0879881	0.703742	0.0179957	0.143886	0.0463882	No
smoking_initiation	8	8208714	11263655	cg11419025	10558000	C8orf74	3'UTR	10059483	11056388	3102	3102	0.118117	0.625852	0.0332916	0.176351	0.0463878	No
smoking_initiation	6	26754967	30729306	cg05828005	28504908	-	-	28006650	29004313	2353	2353	0.0778299	0.718752	0.0153472	0.141684	0.0463874	No
smoking_initiation	11	63633552	64633552	cg07452738	64414085	NRXN2	Body	63915213	64914010	1051	748	1.36e-10	1.06e-10	0.535642	0.417971	0.0463869	Yes
smoking_initiation	1	74491596	75491596	cg19634242	75138964	C1orf173	Body	74639505	75638957	1672	1395	0.217622	0.591327	0.03893	0.105735	0.0463862	No
smoking_initiation	20	29393501	31675258	cg02311725	30639816	HCK	TSS1500	30139853	31137955	1072	1072	0.327911	0.546713	0.0296321	0.0493579	0.0463859	No
smoking_initiation	10	63174885	64174885	cg00928816	63809098	ARID5B	Body	63310040	64308304	1932	1674	3.21e-06	0.821546	5.16e-07	0.132065	0.0463858	No
smoking_initiation	11	45893574	46893574	cg09452027	45825483	SLC35C1	TSS200|TSS1500	45326538	46324271	1439	442	0.546242	0.27174	0.0906051	0.0450271	0.0463854	No
smoking_initiation	14	98097552	99097552	cg21269931	98676927	-	-	98177371	99176855	3008	2747	0.0793321	0.684224	0.0197516	0.170307	0.0463849	No
smoking_initiation	5	42690647	43690647	cg00123486	43067144	-	-	42569642	43566930	2241	2071	0.248744	0.547908	0.0490246	0.10794	0.0463836	No
smoking_initiation	2	124205	1124205	cg17214295	383401	-	-	12371	883107	2379	2228	1.43e-06	0.827137	2.19e-07	0.126478	0.0463833	No
smoking_initiation	14	79063654	80602233	cg09814342	79164528	NRXN3	Body	78665246	79664234	1660	839	0.11521	0.701461	0.019326	0.117621	0.0463825	No
smoking_initiation	7	77271983	78271983	cg26315233	77569962	PHTF2	Body|ExonBnd	77070195	78068479	2583	2199	0.0936863	0.633451	0.0291866	0.197296	0.0463809	No
smoking_initiation	12	120583279	121583279	cg08584818	120966079	COQ5	Body	120466168	121465108	1787	1634	0.130711	0.641717	0.0306692	0.150522	0.0463804	No
smoking_initiation	11	65061468	66061468	cg15976910	65367309	MAP3K11	Body	64868346	65867307	1334	1094	2.56e-17	1.38e-18	0.905074	0.0485462	0.0463801	Yes
smoking_initiation	2	199023122	200023122	cg15981734	200334558	FLJ32063	Body	199835027	200834282	1067	159	0.103015	0.726319	0.0154444	0.108846	0.0463753	No
smoking_initiation	2	200436399	201436399	cg15981734	200334558	FLJ32063	Body	199835027	200834282	1067	574	0.103015	0.726319	0.0154444	0.108846	0.0463753	No
smoking_initiation	6	97199925	99136905	cg10774309	98721552	-	-	98222845	99220974	1539	1473	0.00242644	0.817229	0.000396728	0.133573	0.0463751	No
smoking_initiation	1	95914335	96914335	cg02699827	96823955	LOC101928241	Body	96324627	97323614	2490	1468	0.01019	0.658847	0.00433524	0.280255	0.0463727	No
smoking_initiation	11	27179916	29152996	cg02932301	28738212	-	-	28238442	29237728	1790	1616	0.0696048	0.76158	0.0102574	0.112185	0.0463726	No
smoking_initiation	6	108494161	109494161	cg03876500	109078993	LINC00222	Body	108579637	109578530	1464	1261	0.384075	0.45731	0.0512577	0.0609852	0.0463723	No
smoking_initiation	1	7291461	8984823	cg03197919	8703678	RERE	Body	8206130	9202761	1749	1236	0.0148383	0.819653	0.00211923	0.117018	0.0463717	No
smoking_initiation	6	26754967	30729306	cg17545218	28831849	-	-	28332006	29330745	2374	2374	0.200159	0.562365	0.0501764	0.140929	0.0463706	No
smoking_initiation	3	47490500	50681136	cg02742033	49208569	KLHDC8B	TSS1500	48708575	49708502	942	942	0.00550864	0.880482	0.000420836	0.0672187	0.0463698	No
smoking_initiation	3	47490500	50681136	cg11191464	47036825	NBEAL2	Body	46537750	47534836	1261	39	8.94e-10	2.18e-11	0.930965	0.0226662	0.046369	Yes
smoking_initiation	12	120583279	121583279	cg04406875	121162179	ACADS	TSS1500	120666945	121661966	2099	1845	0.134518	0.664042	0.0261302	0.128944	0.0463655	No
smoking_initiation	2	43750149	45659091	cg20594804	45392895	-	-	44893134	45891978	2380	1858	1.07e-05	0.793793	2.16e-06	0.159828	0.0463655	No
smoking_initiation	1	7291461	8984823	cg03148890	8324173	-	-	7824840	8822364	1947	1947	0.014171	0.782801	0.00278644	0.153876	0.0463653	No
smoking_initiation	16	220986	1220986	cg05251814	585386	SOLH	5'UTR	89279	1084970	1576	1452	0.346724	0.464965	0.0606541	0.0812921	0.0463643	No
smoking_initiation	9	133834588	135407263	cg18348312	134739131	MED27	Body	134239346	135238552	1944	1944	0.0590216	0.744961	0.0109898	0.138665	0.0463627	No
smoking_initiation	7	117023709	118023709	cg27595580	117828179	NAA38	Body	117328370	118327968	1867	1234	5.64e-07	0.770345	1.34e-07	0.183296	0.0463581	No
smoking_initiation	16	220986	1220986	cg27292667	1049628	-	-	549754	1546861	1639	992	0.350342	0.470165	0.0568659	0.0762687	0.0463576	No
smoking_initiation	1	153706358	155533918	cg06776548	154545724	CHRNB2	Body	154048682	155045132	1600	1600	0.0296345	0.81745	0.00372949	0.102829	0.0463571	No
smoking_initiation	7	77271983	78271983	cg07074977	78216964	MAGI2	Body	77717443	78715784	2934	1867	0.092305	0.62946	0.0296603	0.202218	0.0463566	No
smoking_initiation	7	1370794	2370794	cg05850720	1949177	MAD1L1	Body	1449212	2449157	1820	1682	0.001464	0.804147	0.000269096	0.147764	0.0463559	No
smoking_initiation	16	69076894	70607394	cg04558112	69788908	NOB1	TSS200	69289476	70287177	1503	1503	0.0502375	0.794606	0.00647244	0.102328	0.0463556	No
smoking_initiation	16	220986	1220986	cg09465703	733842	JMJD8	Body	234052	1226457	1536	1535	0.360144	0.482847	0.0472938	0.0633605	0.0463548	No
smoking_initiation	3	52386605	54266212	cg04351169	52740327	GLT8D1|SPCS1	TSS1500|Body	52241164	53240197	1482	1341	0.170434	0.682834	0.0200592	0.08032	0.0463527	No
smoking_initiation	11	63633552	64633552	cg19878884	64081631	ESRRA	Body	63581771	64580342	1092	1026	0.343812	0.282847	0.179427	0.147564	0.0463499	No
smoking_initiation	12	120583279	121583279	cg22713678	120976481	RNF10	Body	120477529	121476423	1803	1658	0.137634	0.681579	0.0225943	0.111843	0.0463491	No
smoking_initiation	6	26754967	30729306	cg09179723	30704955	FLOT1	Body	30205151	31204491	5876	2127	2.45e-18	1.08e-18	0.661447	0.292205	0.0463482	Yes
smoking_initiation	1	7291461	8984823	cg05658549	8408598	-	-	7908832	8908212	1812	1812	0.0148212	0.818699	0.00213698	0.117997	0.0463463	No
smoking_initiation	12	55974480	56974480	cg16853842	56390939	SUOX	TSS200	55890973	56890876	817	704	0.118257	0.775864	0.00787996	0.0516528	0.0463461	No
smoking_initiation	13	100046450	101712300	cg23446109	100740987	PCCA	TSS1500	100241179	101240865	2078	2078	0.215805	0.569569	0.0462527	0.122027	0.046346	No
smoking_initiation	2	202343875	203343875	cg00547777	203736784	ICA1L	TSS1500	203238507	204236664	1259	147	0.250097	0.614519	0.0257689	0.063271	0.0463436	No
smoking_initiation	9	127573097	128573097	cg13412754	128307578	MAPKAP1	Body	127807852	128807349	1372	974	0.04582	0.825378	0.00433934	0.0781204	0.0463423	No
smoking_initiation	7	1370794	2370794	cg09250607	1529409	INTS1	Body	1029549	2028968	1918	1043	0.00142595	0.783189	0.000307303	0.168737	0.0463403	No
smoking_initiation	6	26754967	30729306	cg16103834	28092269	ZSCAN16	TSS200	27593501	28591726	1781	1781	0.0691151	0.758615	0.0105189	0.11541	0.0463403	No
smoking_initiation	3	47490500	50681136	cg15296866	49000524	ARIH2	Body	48505302	49500414	838	838	0.298121	0.572504	0.0284489	0.0545861	0.0463397	No
smoking_initiation	20	29393501	31675258	cg20654317	30947335	ASXL1	Body	30447837	31446858	1440	1440	0.15455	0.685707	0.0208671	0.0925371	0.0463385	No
smoking_initiation	20	29393501	31675258	cg15204882	31132536	NOL4L	Body	30632745	31630971	1571	1571	0.14967	0.656275	0.0274407	0.120276	0.0463385	No
smoking_initiation	7	1370794	2370794	cg21155066	2256251	MAD1L1	Body	1756284	2756140	2031	1315	0.0897387	0.71946	0.0160258	0.128437	0.0463379	No
smoking_initiation	12	120583279	121583279	cg21818059	121839024	RNF34	Body|5'UTR	121339426	122338566	1963	641	0.220368	0.575198	0.0438048	0.114292	0.0463377	No
smoking_initiation	2	43750149	45659091	cg13905258	45158117	-	-	44658401	45657848	2378	2378	1.05e-05	0.773224	2.44e-06	0.180427	0.0463362	No
smoking_initiation	2	181527603	182527603	cg24024260	182174340	LOC101927156	Body	181675066	182674041	2087	1920	0.0884512	0.704278	0.017962	0.142973	0.046335	No
smoking_initiation	6	111158371	112158371	cg19804071	112375186	WISP3	TSS200	111877305	112874204	1732	552	0.000322158	0.809457	5.73e-05	0.143831	0.0463326	No
smoking_initiation	13	100046450	101712300	cg07902085	101359058	-	-	100859146	101858940	2367	1913	0.223894	0.554575	0.0504019	0.124797	0.0463323	No
smoking_initiation	6	111158371	112158371	cg07949478	112407103	TUBE1	Body	111907146	112905892	1695	481	0.000628756	0.711577	0.000213214	0.241253	0.0463277	No
smoking_initiation	16	220986	1220986	cg02871940	729763	STUB1	TSS1500	232005	1226457	1538	1537	0.35481	0.475704	0.0526351	0.0705231	0.0463271	No
smoking_initiation	18	53161743	54161743	cg01956297	54111551	-	-	53611682	54609366	1628	1085	0.690309	0.130223	0.112051	0.0210915	0.0463257	No
smoking_initiation	16	220986	1220986	cg08581018	832942	MSLNL	TSS200	333138	1332778	1581	1428	0.359178	0.481601	0.0482499	0.0646493	0.0463218	No
smoking_initiation	2	43750149	45659091	cg06087427	45572698	-	-	45072989	46071603	2567	1604	9.9e-06	0.731516	3.01e-06	0.22215	0.0463211	No
smoking_initiation	1	31695819	32695819	cg18368411	31845959	FABP3	TSS200	31346199	32343368	1529	1036	0.507749	0.336087	0.0661222	0.0437211	0.0463202	No
smoking_initiation	1	209802043	210802043	cg24073613	210424721	-	-	209925058	210924209	2350	2006	0.28007	0.502316	0.0613354	0.109961	0.0463176	No
smoking_initiation	16	69076894	70607394	cg03491503	69458309	CYB5B	TSS200	68958702	69955960	1594	1445	0.0491194	0.762309	0.00861411	0.13364	0.0463173	No
smoking_initiation	8	8208714	11263655	cg26027776	10697540	PINX1	TSS1500	10197627	11197323	2921	2921	0.125785	0.624087	0.0341955	0.169616	0.0463163	No
smoking_initiation	2	181527603	182527603	cg13998023	181846570	UBE2E3	5'UTR	181346844	182346544	2394	1776	0.0894155	0.712067	0.0169851	0.135216	0.0463161	No
smoking_initiation	15	66976952	67976952	cg10796923	68109889	-	-	67610150	68609647	1735	597	0.563818	0.109498	0.234813	0.0455561	0.0463153	No
smoking_initiation	1	49011424	52273078	cg00518787	48912593	SPATA6	Body	48412607	49410487	1891	693	0.529211	0.265984	0.105508	0.0529828	0.046314	No
smoking_initiation	6	26754967	30729306	cg17438737	27759399	-	-	27578761	28258863	1069	1069	0.106084	0.776608	0.00853784	0.0624563	0.0463137	No
smoking_initiation	15	47185010	48185010	cg04080801	47596172	SEMA6D	5'UTR	47096646	48096134	2154	1972	3.25e-07	0.783427	7.06e-08	0.170259	0.0463135	No
smoking_initiation	1	90689731	91689731	cg03347944	91317001	-	-	90817139	91814553	2125	1861	0.0972962	0.705464	0.0182984	0.13263	0.046312	No
smoking_initiation	6	26754967	30729306	cg18971434	28829398	-	-	28329594	29329393	2385	2385	0.0489834	0.14296	0.194408	0.567338	0.0463109	No
smoking_initiation	17	1495177	2495177	cg12794620	1928740	RTN4RL1	TSS200	1429585	2428703	1754	1634	0.106716	0.677263	0.0231078	0.146605	0.0463079	No
smoking_initiation	17	1495177	2495177	cg10634775	2137193	SMG6	Body	1637458	2633324	1796	1642	0.101378	0.643266	0.0284668	0.180582	0.0463074	No
smoking_initiation	1	65969643	66969643	cg24058805	66777579	PDE4B	Body	66279125	67275919	2486	1432	3.52e-06	0.778133	7.94e-07	0.175556	0.0463074	No
smoking_initiation	3	52386605	54266212	cg22090419	53844172	CACNA1D	Body	53344322	54343832	1983	1644	0.608113	0.162552	0.144459	0.0385684	0.046307	No
smoking_initiation	3	52386605	54266212	cg09202653	52832441	ITIH3	Body	52333671	53332363	1637	1587	0.157463	0.629774	0.0333042	0.133154	0.0463053	No
smoking_initiation	6	26754967	30729306	cg09589105	28543237	SCAND3	Body	28043359	29042574	2370	2370	0.102336	0.697173	0.0197418	0.134447	0.0463023	No
smoking_initiation	11	121030888	122030888	cg23750704	121906880	-	-	121407955	122406638	1655	1058	0.431875	0.415568	0.0541739	0.0520821	0.0463015	No
smoking_initiation	3	47490500	50681136	cg10144104	50518896	CACNA2D2	Body	50019897	51018146	1204	625	0.00447067	0.38307	0.00653174	0.559627	0.0463011	No
smoking_initiation	1	31695819	32695819	cg01525376	32716212	LCK	TSS1500	32217610	33215380	805	375	0.816716	0.0807895	0.051177	0.00501612	0.046301	No
smoking_initiation	12	120583279	121583279	cg25281562	121454272	C12orf43	1stExon	120954490	121950655	2099	1406	0.135281	0.664987	0.0259446	0.127487	0.0463007	No
smoking_initiation	11	63633552	64633552	cg25097137	63933247	MACROD1	1stExon	63437396	64432730	1140	944	0.467843	0.384512	0.0556532	0.0456941	0.0462976	No
smoking_initiation	3	52386605	54266212	cg02651894	52738950	GLT8D1|SPCS1	TSS1500|ExonBnd|5'UTR	52241164	53238942	1471	1330	0.170786	0.684242	0.0197192	0.0789572	0.0462958	No
smoking_initiation	3	156893770	159548333	cg00891242	157828165	RSRC1	5'UTR	157330487	158326570	2456	2456	0.0378848	0.764457	0.00714922	0.144214	0.0462946	No
smoking_initiation	17	1495177	2495177	cg15814766	2140942	SMG6	TSS1500|Body|5'UTR	1641035	2633324	1783	1629	0.115463	0.732622	0.0143861	0.0912345	0.0462939	No
smoking_initiation	7	1370794	2370794	cg02859511	1609828	KIAA1908|PSMG3	TSS200|Body	1110111	2109821	1801	1197	0.00134563	0.739129	0.000387583	0.212845	0.0462921	No
smoking_initiation	10	102686838	105665256	cg17094269	104992872	-	-	104493444	105492549	1740	1740	3.44e-05	0.846536	4.36e-06	0.107135	0.04629	No
smoking_initiation	6	26754967	30729306	cg16805117	28831492	-	-	28331573	29330745	2377	2377	0.0410616	0.11954	0.202789	0.59032	0.0462899	No
smoking_initiation	3	52386605	54266212	cg26435502	52516676	NISCH	Body	52020411	53016552	1164	880	0.184364	0.691943	0.0162945	0.0611092	0.0462897	No
smoking_initiation	10	21532942	22532942	cg24958342	22375787	-	-	21876644	22875600	689	422	1.3e-05	0.874199	1.18e-06	0.0794982	0.0462889	No
smoking_initiation	7	96129103	97129103	cg20735365	96657023	-	-	96158339	97155908	1883	1861	0.220078	0.602636	0.0350547	0.0959431	0.0462878	No
smoking_initiation	11	63633552	64633552	cg08782557	63706279	NAA40	TSS200	63207604	64205021	1089	728	0.475772	0.388915	0.0490095	0.0400161	0.0462877	No
smoking_initiation	16	69076894	70607394	cg23924229	69364558	COG8|PDF	TSS200|3'UTR	68864581	69864558	1536	1203	0.04988	0.773403	0.0079051	0.122524	0.0462875	No
smoking_initiation	2	43750149	45659091	cg02657654	45154029	-	-	44654889	45653442	2378	2378	1.05e-05	0.778775	2.37e-06	0.174926	0.0462863	No
smoking_initiation	12	120583279	121583279	cg02340826	121164646	ACADS	Body	120666945	121664117	2107	1845	0.13675	0.675062	0.0239116	0.117993	0.0462843	No
smoking_initiation	7	132583234	134089846	cg26925463	134139309	AKR1B1	Body	133639533	134638889	2851	1287	0.0885489	0.685963	0.0204934	0.15871	0.0462839	No
smoking_initiation	1	49011424	52273078	cg07362328	50886393	DMRTA2	Body	50387404	51384790	1049	1049	0.0196057	0.721546	0.00562422	0.206941	0.0462829	No
smoking_initiation	7	132583234	134089846	cg15257078	134255370	AKR1B15	Body	133755511	134755366	2907	1036	0.0820671	0.624964	0.028639	0.218048	0.046282	No
smoking_initiation	8	90637052	93744504	cg16683746	93113829	-	-	92614052	93613214	1566	1566	0.000194597	0.852009	2.32e-05	0.101492	0.0462813	No
smoking_initiation	12	55974480	56974480	cg04000334	56435444	RPS26	TSS1500	55935923	56935413	868	808	0.113317	0.744257	0.0127108	0.0834371	0.0462783	No
smoking_initiation	4	140386963	141386963	cg02347255	140778415	MAML3	Body	140279319	141277345	1630	1494	0.0034786	0.738267	0.000994333	0.210982	0.0462781	No
smoking_initiation	8	8208714	11263655	cg15906055	11195919	TDH	TSS1500	10696311	11695872	2748	1405	0.130901	0.635347	0.0320348	0.15544	0.0462777	No
smoking_initiation	3	52386605	54266212	cg05041552	53137909	RFT1	Body	52638482	53637695	1782	1782	0.161534	0.646531	0.029127	0.116533	0.0462753	No
smoking_initiation	2	43750149	45659091	cg23914878	45162904	-	-	44663064	45662883	2378	2367	1.07e-05	0.792615	2.18e-06	0.161097	0.0462751	No
smoking_initiation	5	42690647	43690647	cg10864145	43397232	CCL28	Body	42897541	43894300	1980	1713	0.243286	0.534952	0.0548738	0.120613	0.0462748	No
smoking_initiation	1	90689731	91689731	cg17170872	91487911	ZNF644	TSS1500	90991477	91987428	2209	1550	0.095936	0.692226	0.0201583	0.145406	0.0462745	No
smoking_initiation	16	69076894	70607394	cg07253630	69165315	CIRH1A|CHTF8	TSS1500|Body|5'UTR	68666331	69665208	1712	853	0.101057	0.724546	0.0156884	0.112435	0.0462742	No
smoking_initiation	20	29393501	31675258	cg08531895	30954203	ASXL1	Body|ExonBnd	30455510	31453525	1441	1441	0.155717	0.690887	0.0197117	0.0874105	0.0462738	No
smoking_initiation	11	113494505	114494505	cg19232164	114320724	REXO2	3'UTR	113821793	114820254	2163	1361	0.687185	0.0444879	0.208598	0.0134582	0.0462715	No
smoking_initiation	12	120583279	121583279	cg04725372	121680400	CAMKK2	Body	121180701	122178250	1968	944	0.205217	0.558096	0.0512059	0.13921	0.0462712	No
smoking_initiation	6	99847745	101829173	cg25657713	100038708	-	-	99538723	100538483	2664	1830	0.0262766	0.0998703	0.172397	0.655187	0.0462698	No
smoking_initiation	6	26754967	30729306	cg02841000	28642062	-	-	28142276	29142054	2333	2333	0.130987	0.668491	0.0252809	0.128975	0.0462662	No
smoking_initiation	7	1370794	2370794	cg26239984	1278428	-	-	779505	1776432	1872	448	0.00147914	0.800659	0.000279629	0.151317	0.0462648	No
smoking_initiation	8	90637052	93744504	cg23993960	92898702	-	-	92398710	93398203	1271	1271	0.000196736	0.861397	2.11e-05	0.0921209	0.0462647	No
smoking_initiation	6	26754967	30729306	cg20007894	28540442	SCAND3	Body	28040695	29040159	2372	2372	0.102157	0.696106	0.0199025	0.135571	0.0462634	No
smoking_initiation	3	47490500	50681136	cg17032157	49152460	USP19	Body	48652784	49652156	926	926	0.00556763	0.889664	0.000364146	0.0581415	0.0462627	No
smoking_initiation	8	8208714	11263655	cg14232358	10698115	PINX1	TSS1500	10198474	11197598	2915	2915	0.124673	0.618572	0.0353162	0.175178	0.0462616	No
smoking_initiation	6	26754967	30729306	cg18144547	28611930	-	-	28112562	29111775	2317	2317	0.115338	0.6466	0.0290408	0.162761	0.0462607	No
smoking_initiation	1	65969643	66969643	cg12312765	66993557	-	-	66494004	67492624	2429	1031	0.0262844	0.743671	0.00627555	0.177509	0.0462601	No
smoking_initiation	5	154339646	155339646	cg26049812	154407627	-	-	153908504	154907048	2250	1517	0.00105105	0.721422	0.000336515	0.230931	0.0462589	No
smoking_initiation	6	99847745	101829173	cg08893641	100016580	CCNC	1stExon|5'UTR	99517213	100515459	2676	1790	0.160907	0.612697	0.0374776	0.14266	0.0462585	No
smoking_initiation	16	69076894	70607394	cg00424946	69221172	SNTB2	1stExon	68721340	69720964	1696	966	0.06697	0.766701	0.00964914	0.110421	0.0462583	No
smoking_initiation	10	21532942	22532942	cg20734092	22546132	LOC100130992	Body	22047015	23045359	931	318	0.00030478	0.866704	3.05e-05	0.0867046	0.0462563	No
smoking_initiation	12	120583279	121583279	cg20153322	120703977	PXN	TSS1500	120204046	121203905	1646	1041	0.254498	0.579033	0.036719	0.0834968	0.0462527	No
smoking_initiation	5	164596435	168114971	cg13808141	167533415	TENM2	Body	167033530	168033163	1893	1893	0.000529003	0.788597	0.000110388	0.164512	0.0462523	No
smoking_initiation	18	42158643	43158643	cg26803305	43304452	SLC14A1	5'UTR	42804525	43802169	2384	846	0.011451	0.744972	0.00298789	0.194338	0.0462518	No
smoking_initiation	3	52386605	54266212	cg12948123	53289008	TKT	Body	52790213	53788732	1880	1880	0.162755	0.669369	0.0237977	0.0978279	0.0462509	No
smoking_initiation	18	42158643	43158643	cg07330793	43259012	SLC14A2	Body	42759633	43758369	2474	992	0.0109086	0.769855	0.00241755	0.170568	0.0462507	No
smoking_initiation	9	133834588	135407263	cg14519093	134616431	-	-	134116614	135115657	1787	1787	0.0601399	0.759047	0.00988228	0.124682	0.046249	No
smoking_initiation	11	121030888	122030888	cg13132731	121461085	SORL1	Body	120963133	121960257	1861	1693	0.445969	0.391571	0.0619056	0.0543082	0.0462461	No
smoking_initiation	6	99847745	101829173	cg00126261	100054008	PRDM13	TSS1500	99554068	100553993	2656	1870	0.161349	0.613227	0.0373336	0.141845	0.0462453	No
smoking_initiation	6	26754967	30729306	cg12584458	28447107	-	-	27948574	28946253	2302	2302	0.0700498	0.705996	0.0160452	0.161665	0.0462445	No
smoking_initiation	10	13033053	14033053	cg02648003	13545382	BEND7	TSS1500	13047506	14044146	2714	2647	0.462794	0.0450875	0.406335	0.0395408	0.0462433	No
smoking_initiation	3	117322149	118825714	cg08089583	117477618	-	-	116978325	117976887	2099	1502	0.000732883	0.838113	0.000100436	0.114811	0.0462424	No
smoking_initiation	16	220986	1220986	cg13139949	1055886	-	-	556375	1555198	1631	978	0.35667	0.478648	0.0505938	0.0678503	0.0462383	No
smoking_initiation	9	133834588	135407263	cg12754527	134460562	RAPGEF1	Body	133960768	134955869	1834	1834	0.0597467	0.753277	0.0103459	0.130393	0.0462369	No
smoking_initiation	12	120583279	121583279	cg14017270	120729817	-	-	120229942	121229569	1617	1081	0.254483	0.578991	0.0367416	0.0835469	0.0462368	No
smoking_initiation	3	156893770	159548333	cg20089024	158526734	MFSD1	Body	158026979	159026519	2476	2476	0.238176	0.54499	0.0518959	0.118701	0.0462366	No
smoking_initiation	5	169799916	170799916	cg25950112	170740870	-	-	170241168	171239782	1887	1019	0.193146	0.631874	0.0301512	0.0985928	0.0462361	No
smoking_initiation	1	209802043	210802043	cg13362878	210350403	-	-	209851696	210849946	2249	2088	0.266366	0.477129	0.0753486	0.134922	0.0462345	No
smoking_initiation	13	100046450	101712300	cg24777356	101204028	GGACT	5'UTR	100704249	101703952	2290	2290	0.22534	0.572137	0.0441753	0.112115	0.0462325	No
smoking_initiation	2	58789218	61026618	cg16704832	60962144	-	-	60463029	61461829	1757	1137	0.00406836	0.811868	0.000687477	0.137144	0.0462324	No
smoking_initiation	7	1370794	2370794	cg18745131	1269963	-	-	770493	1769473	1880	445	0.00153225	0.829406	0.000226583	0.122603	0.0462319	No
smoking_initiation	12	55974480	56974480	cg08507955	56145585	GDF11	3'UTR	55645751	56639592	1263	566	0.114809	0.748386	0.0120528	0.0785206	0.0462313	No
smoking_initiation	2	181527603	182527603	cg03893611	182115826	LOC101927156	Body	181615876	182610060	2065	1981	0.0913846	0.72765	0.0150383	0.119696	0.0462311	No
smoking_initiation	1	49011424	52273078	cg00945234	50886411	DMRTA2	Body	50387404	51384790	1049	1049	0.0227066	0.835667	0.00252476	0.092872	0.04623	No
smoking_initiation	8	90637052	93744504	cg17450685	93426566	-	-	92927974	93926025	1489	1281	0.00018062	0.790449	3.73e-05	0.163104	0.0462298	No
smoking_initiation	6	108494161	109494161	cg22752827	109449575	C6orf182	TSS1500|5'UTR	108949845	109949558	2106	924	0.358289	0.414903	0.0836995	0.0968789	0.0462293	No
smoking_initiation	8	90637052	93744504	cg01211485	90996670	NBN	Body|5'UTR	90496680	91495808	1900	1547	0.428202	0.392947	0.0691835	0.0634412	0.046227	No
smoking_initiation	16	71466463	73074550	cg09298472	71524135	ZNF19	TSS1500	71063306	72023984	1861	1193	0.403405	0.352045	0.105927	0.0923949	0.0462268	No
smoking_initiation	14	27856733	29816842	cg00787373	29083138	-	-	28583349	29582086	1900	1900	0.0171429	0.850023	0.00171304	0.0848943	0.0462267	No
smoking_initiation	12	120583279	121583279	cg21939312	120967195	COQ5	TSS1500	120467570	121466422	1786	1635	0.139776	0.686212	0.021632	0.106154	0.0462261	No
smoking_initiation	8	8208714	11263655	cg16824901	11302243	FAM167A	5'UTR	10803534	11802003	2964	1149	0.121608	0.586926	0.0420993	0.203141	0.0462259	No
smoking_initiation	7	68468288	70496371	cg21877010	70252571	AUTS2	Body	69754452	70751737	2420	1718	0.0191902	0.738079	0.00498089	0.191525	0.0462256	No
smoking_initiation	13	100046450	101712300	cg25710107	101187390	A2LD1	TSS1500	100687438	101685401	2282	2282	0.18145	0.460858	0.0880012	0.223465	0.0462255	No
smoking_initiation	5	42690647	43690647	cg11013164	43483764	C5orf28	5'UTR	42983823	43983753	1824	1423	0.260693	0.564057	0.040798	0.0882275	0.0462243	No
smoking_initiation	17	1495177	2495177	cg04237489	1799551	RPA1	Body	1299783	2299415	1879	1513	0.105731	0.671032	0.0241009	0.152913	0.046223	No
smoking_initiation	8	90637052	93744504	cg04310509	90666194	-	-	90168590	91165948	1739	878	0.417629	0.355174	0.0978258	0.0831501	0.0462214	No
smoking_initiation	2	144900317	146640132	cg09900172	145801454	TEX41	Body	145305198	146301451	1347	1347	1.36e-13	0.858939	1.51e-14	0.09484	0.0462211	No
smoking_initiation	22	37897797	38897797	cg02792538	38477085	SLC16A8	Body	37978750	38977073	1499	1453	0.00360808	0.000246783	0.889156	0.0607697	0.0462198	No
smoking_initiation	5	157207571	158207571	cg25948031	158139210	EBF1	Body	157639556	158637996	1996	1262	0.123797	0.7007	0.0194191	0.109867	0.0462168	No
smoking_initiation	6	52395230	53395230	cg10952054	52954716	FBXO9	Body	52454743	53454428	2246	2109	0.203375	0.567675	0.0482106	0.134523	0.0462166	No
smoking_initiation	8	8208714	11263655	cg02690648	10683044	PINX1|MIR1322	TSS200|Body	10183191	11182704	2916	2916	0.125677	0.625861	0.0338285	0.168417	0.0462163	No
smoking_initiation	20	29393501	31675258	cg00119597	31235563	C20orf203	3'UTR	30735807	31734598	1611	1507	0.15638	0.678396	0.0223028	0.096706	0.046216	No
smoking_initiation	10	63174885	64174885	cg11136386	63419134	-	-	62919886	63915972	1693	1383	3.28e-06	0.839959	4.45e-07	0.113821	0.0462158	No
smoking_initiation	17	1495177	2495177	cg21401327	1674326	SERPINF1	Body|ExonBnd	1175898	2174270	1969	1255	0.129573	0.687495	0.0216884	0.115029	0.0462148	No
smoking_initiation	11	63633552	64633552	cg16548984	63987787	FERMT3	Body|ExonBnd	63491897	64485193	1134	974	0.468504	0.385433	0.0548068	0.0450427	0.0462137	No
smoking_initiation	2	164362639	165362639	cg00324422	164458194	-	-	163960433	164957628	1281	824	0.737763	0.0941726	0.108099	0.0137522	0.0462129	No
smoking_initiation	14	98097552	99097552	cg02891812	98672762	-	-	98173538	99172380	3003	2756	0.0770951	0.664913	0.0220088	0.189771	0.0462121	No
smoking_initiation	5	164596435	168114971	cg09484744	167835532	WWC1	Body	167336903	168335299	2231	1635	0.471726	0.312002	0.102387	0.0676732	0.0462118	No
smoking_initiation	7	1370794	2370794	cg10911103	2082116	MAD1L1	Body	1582875	2581994	1936	1542	0.00116481	0.639812	0.00056854	0.312243	0.0462116	No
smoking_initiation	2	202343875	203343875	cg24211292	203499264	FAM117B	TSS1500	203000717	203996870	1366	526	0.255396	0.585217	0.0343992	0.0787763	0.0462112	No
smoking_initiation	2	202343875	203343875	cg05898470	202868094	-	-	202368441	203367964	1857	1812	0.0213308	0.00339311	0.801602	0.127465	0.0462085	No
smoking_initiation	7	77271983	78271983	cg19396253	77584545	PHTF2	3'UTR	77085360	78084412	2624	2271	0.100002	0.676189	0.0228875	0.154713	0.0462085	No
smoking_initiation	11	63633552	64633552	cg13620770	64051738	BAD|GPR137	TSS200|TSS1500|Body|1stExon	63551859	64549514	1112	1010	0.435848	0.358555	0.0874748	0.0719157	0.0462064	No
smoking_initiation	7	1370794	2370794	cg03586240	1966361	MAD1L1	Body	1467788	2466346	1836	1668	0.00147699	0.811287	0.000256369	0.140773	0.0462063	No
smoking_initiation	6	52395230	53395230	cg15124204	52861630	GSTA4	TSS1500	52361921	53361400	2344	2218	0.206362	0.576085	0.0452033	0.126144	0.0462057	No
smoking_initiation	1	7291461	8984823	cg19395467	8389679	SLC45A1	Body	7889804	8889352	1835	1835	0.0146886	0.811372	0.00227212	0.125462	0.0462054	No
smoking_initiation	6	111158371	112158371	cg17256227	112406098	TUBE1	Body	111906537	112905892	1698	484	0.000691149	0.782188	0.00015093	0.170765	0.0462048	No
smoking_initiation	3	52386605	54266212	cg02319648	52499608	NISCH	Body	52006405	52999243	1128	841	0.184894	0.677288	0.0196569	0.0719596	0.0462021	No
smoking_initiation	12	55974480	56974480	cg22948047	56551804	MYL6	TSS1500	56052256	57051293	694	632	0.118485	0.778365	0.00752975	0.0494192	0.0462017	No
smoking_initiation	7	3003207	4003207	cg23352157	3025689	CARD11	5'UTR	2526107	3525315	3102	2083	0.0144462	0.714647	0.00445327	0.220254	0.0461991	No
smoking_initiation	12	120583279	121583279	cg12632948	121647808	P2RX4	Body|1stExon|5'UTR	121148154	122146592	1984	1013	0.201682	0.5958	0.0395445	0.116775	0.0461991	No
smoking_initiation	1	65969643	66969643	cg22486352	66717231	PDE4B	Body	66217402	67216823	2480	1593	3.53e-06	0.781299	7.8e-07	0.172498	0.046199	No
smoking_initiation	9	133834588	135407263	cg01227884	135282384	TTF1	TSS200	134782384	135782277	1760	1018	0.0589862	0.739023	0.011519	0.144273	0.0461986	No
smoking_initiation	17	7303118	8303118	cg03301481	8052075	PER1	Body	7552123	8551421	1642	1338	0.443209	0.351278	0.0889009	0.0704147	0.0461967	No
smoking_initiation	12	120583279	121583279	cg01251861	120984249	RNF10	Body	120485710	121483949	1811	1679	0.139766	0.693309	0.0202628	0.100468	0.0461942	No
smoking_initiation	20	29393501	31675258	cg27294156	31619500	BPIL3	1stExon	31121370	32116346	1475	1060	0.204897	0.612446	0.0342211	0.102242	0.0461937	No
smoking_initiation	6	26754967	30729306	cg23490638	28557467	-	-	28057594	29057213	2364	2364	0.102665	0.697744	0.0196816	0.133716	0.0461928	No
smoking_initiation	5	42690647	43690647	cg03894174	42992998	-	-	42495259	43491682	2217	1951	0.241405	0.531491	0.05652	0.124391	0.0461923	No
smoking_initiation	6	52395230	53395230	cg12297970	53208623	ELOVL5	5'UTR	52712645	53708542	2422	1558	0.208745	0.582334	0.042952	0.119776	0.0461922	No
smoking_initiation	5	42690647	43690647	cg12634932	43397230	CCL28	Body	42897541	43894300	1980	1713	0.252428	0.555053	0.0457581	0.100569	0.0461921	No
smoking_initiation	12	16248721	17248721	cg10449466	16505650	MGST1	TSS1500|5'UTR	16013377	17003866	1683	1474	0.0136362	0.780159	0.0027496	0.157265	0.0461908	No
smoking_initiation	1	31695819	32695819	cg13438300	32254265	-	-	31754367	32749896	1166	1118	0.514678	0.339512	0.0600531	0.0395684	0.046189	No
smoking_initiation	6	26754967	30729306	cg23109137	28834520	-	-	28334831	29334439	2371	2371	0.210648	0.584975	0.041894	0.116295	0.0461889	No
smoking_initiation	18	77074374	78074374	cg12142062	77635987	KCNG2	Body	77136731	78015230	2019	2019	0.401012	0.259762	0.177869	0.115171	0.0461863	No
smoking_initiation	12	55974480	56974480	cg20445571	56863389	SPRYD4	3'UTR	56363666	57362422	1098	483	0.11276	0.74088	0.0132385	0.0869367	0.0461849	No
smoking_initiation	2	58789218	61026618	cg22166290	60780483	BCL11A	1stExon|5'UTR	60282446	61280400	1725	1401	0.00413365	0.830641	0.000589692	0.11845	0.0461849	No
smoking_initiation	18	31196075	32196075	cg10978194	31800349	NOL4	Body|5'UTR	31300559	32298753	1716	1556	0.465945	0.32774	0.0940343	0.0660964	0.0461848	No
smoking_initiation	20	29393501	31675258	cg15004182	29896584	DEFB116	TSS200	29419740	30394517	1191	1191	0.15277	0.622283	0.0352447	0.143517	0.0461847	No
smoking_initiation	5	154339646	155339646	cg09411409	154996395	-	-	154496418	155495970	2334	2119	0.00113726	0.782698	0.00024669	0.169734	0.0461844	No
smoking_initiation	10	63174885	64174885	cg03513911	63393143	-	-	62893761	63892615	1689	1339	3.24e-06	0.829564	4.86e-07	0.124249	0.0461833	No
smoking_initiation	6	26754967	30729306	cg07412232	29495773	-	-	28996177	29995738	6777	6777	0.289722	0.132733	0.364444	0.166919	0.0461828	No
smoking_initiation	20	29393501	31675258	cg11526113	31560299	-	-	31061403	32056087	1521	1125	0.168051	0.664405	0.0245091	0.0968529	0.0461824	No
smoking_initiation	9	127573097	128573097	cg14405893	127539942	OLFML2A	Body	127040641	128037245	1116	711	0.294601	0.483594	0.0665033	0.10912	0.0461809	No
smoking_initiation	6	26754967	30729306	cg23676047	28652252	-	-	28152567	29151671	2360	2360	0.12749	0.642994	0.0303435	0.152991	0.0461808	No
smoking_initiation	7	1370794	2370794	cg12673377	1388271	-	-	888290	1888200	1853	763	0.00153934	0.840841	0.000203726	0.111236	0.0461799	No
smoking_initiation	7	1370794	2370794	cg25391814	1391766	-	-	892902	1891723	1864	785	0.0014788	0.810808	0.000257751	0.141276	0.0461792	No
smoking_initiation	1	65969643	66969643	cg23045908	66799419	PDE4B	Body	66299835	67295483	2496	1406	3.59e-06	0.794705	7.2e-07	0.159114	0.0461776	No
smoking_initiation	18	77074374	78074374	cg26116980	77170314	NFATC1	Body|5'UTR	76670689	77670049	2202	1312	0.470468	0.303791	0.10914	0.0704276	0.0461732	No
smoking_initiation	6	52395230	53395230	cg22416137	52930106	FBXO9	TSS200|5'UTR	52430221	53429272	2218	2160	0.204701	0.57137	0.0468981	0.130858	0.0461725	No
smoking_initiation	7	3003207	4003207	cg10762652	3477113	SDK1	Body	2981123	3975427	3165	3153	0.0147406	0.730558	0.00412523	0.204404	0.0461724	No
smoking_initiation	12	120583279	121583279	cg01394199	121416547	HNF1A	TSS200	120916555	121916308	2153	1498	0.129583	0.638296	0.0313875	0.154562	0.0461719	No
smoking_initiation	12	55974480	56974480	cg12191764	56109799	BLOC1S1	TSS200	55610134	56604958	1323	560	0.113728	0.741342	0.0131415	0.0856175	0.0461708	No
smoking_initiation	17	1495177	2495177	cg09670182	1732768	SMYD4|RPA1	TSS1500|5'UTR	1232846	2231342	1912	1371	0.108686	0.689797	0.0211514	0.134195	0.0461697	No
smoking_initiation	12	120583279	121583279	cg19153003	121698481	CAMKK2	Body	121198891	122198284	1990	909	0.221443	0.597705	0.0364228	0.0982637	0.0461656	No
smoking_initiation	2	224972985	226832033	cg04259188	226447730	KIAA1486	Body	225947861	226947629	2142	1861	0.163351	0.645966	0.0291786	0.11534	0.0461644	No
smoking_initiation	17	26823322	27823322	cg13422602	27401477	MYO18A|TIAF1	3'UTR|1stExon|5'UTR	26903111	27898828	1242	1129	0.338454	0.511694	0.0412977	0.0623901	0.0461641	No
smoking_initiation	8	90637052	93744504	cg15170424	92052897	TMEM55A	1stExon	91553256	92544192	1401	1401	0.0270169	0.786323	0.00466843	0.135828	0.0461639	No
smoking_initiation	10	63174885	64174885	cg11404615	63814901	ARID5B	Body	63314901	64314760	1932	1652	2.97e-06	0.758875	7.62e-07	0.194958	0.0461636	No
smoking_initiation	2	43750149	45659091	cg19893751	45029285	-	-	44529973	45529241	2398	2398	1.08e-05	0.794398	2.16e-06	0.159426	0.046163	No
smoking_initiation	6	99847745	101829173	cg03736562	100016731	CCNC	TSS200	99517213	100516723	2677	1791	0.163405	0.622214	0.0349984	0.133221	0.0461625	No
smoking_initiation	16	220986	1220986	cg08694735	311131	ITFG3	Body	89279	810934	1035	911	0.371099	0.494935	0.0376441	0.0501598	0.0461624	No
smoking_initiation	8	90637052	93744504	cg16153943	93112104	RUNX1T1	TSS200|Body|5'UTR	92612290	93611507	1567	1567	0.000189552	0.829924	2.83e-05	0.123697	0.046161	No
smoking_initiation	16	220986	1220986	cg18343194	745338	FBXL16	Body	246103	1245293	1521	1514	0.358254	0.480293	0.0492767	0.0660167	0.0461589	No
smoking_initiation	10	63174885	64174885	cg25985563	63739318	ARID5B	Body	63239803	64238934	1865	1747	3.21e-06	0.820456	5.21e-07	0.133381	0.0461589	No
smoking_initiation	1	49011424	52273078	cg03989480	50885352	DMRTA2	Body	50386051	51384790	1050	1050	0.02317	0.852722	0.00206322	0.0758864	0.0461587	No
smoking_initiation	17	1495177	2495177	cg02537616	1629451	WDR81	Body|1stExon|5'UTR	1153858	2129210	1881	1156	0.15063	0.65851	0.0269466	0.117757	0.0461571	No
smoking_initiation	12	120583279	121583279	cg08264848	120740020	SIRT4	TSS200	120242014	121239696	1626	1105	0.248509	0.587127	0.0351681	0.0830421	0.0461539	No
smoking_initiation	3	52386605	54266212	cg08378231	52438789	BAP1	Body	51938807	52938092	1045	723	0.199336	0.661026	0.02167	0.0718146	0.0461532	No
smoking_initiation	9	133834588	135407263	cg13819987	135083941	NTNG2	Body	134584116	135583690	1828	1489	0.0580816	0.727722	0.0124241	0.155619	0.0461529	No
smoking_initiation	12	55974480	56974480	cg22664405	55944274	OR6C4	TSS1500	55444736	56444062	1707	458	0.341835	0.496016	0.047345	0.0686534	0.0461505	No
smoking_initiation	11	45893574	46893574	cg07288869	45826537	SLC35C1	TSS200|5'UTR	45326538	46324271	1439	442	0.556299	0.276743	0.0807063	0.0401029	0.0461488	No
smoking_initiation	10	102686838	105665256	cg09119776	104387263	SUFU	Body	103887288	104886533	1695	1695	5.16e-05	0.869423	5.01e-06	0.0843736	0.0461471	No
smoking_initiation	18	72035282	73035282	cg21160379	73140044	SMIM21	TSS1500	72641611	73639926	2037	662	0.377148	0.37254	0.102734	0.101432	0.0461467	No
smoking_initiation	9	133834588	135407263	cg13471791	134353399	BAT2L1	Body	133857788	134850002	1955	1955	0.5245	0.270056	0.105186	0.0541123	0.0461459	No
smoking_initiation	1	31695819	32695819	cg12157702	32139253	COL16A1	Body	31653733	32638671	1309	1202	0.513208	0.339983	0.0605796	0.0400857	0.0461432	No
smoking_initiation	7	117023709	118023709	cg09251068	117421001	CTTNBP2	Body	116921230	117919169	1423	1329	6.17e-07	0.843109	8.11e-08	0.110748	0.0461418	No
smoking_initiation	6	99847745	101829173	cg23791482	100658339	-	-	100159009	101158143	1907	1907	0.0435183	0.788126	0.00639776	0.115819	0.0461393	No
smoking_initiation	12	55974480	56974480	cg23759554	56631703	ANKRD52	3'UTR	56140027	57131422	747	568	0.118404	0.777928	0.00760565	0.0499236	0.0461383	No
smoking_initiation	3	113647927	114647927	cg00616441	114301938	ZBTB20	Body|5'UTR	113801965	114800497	1136	1090	0.719751	0.128794	0.0893712	0.0159461	0.0461377	No
smoking_initiation	11	63633552	64633552	cg04140971	63916691	MACROD1	Body	63417724	64415903	1147	935	0.465494	0.382341	0.0582386	0.047789	0.0461375	No
smoking_initiation	3	156893770	159548333	cg10935698	157998801	RSRC1	Body	157498846	158497993	2582	2582	0.0366148	0.753586	0.0075857	0.156079	0.0461353	No
smoking_initiation	7	1370794	2370794	cg18207099	2214790	MAD1L1	Body	1719733	2714737	2020	1372	0.0735683	0.7061	0.0164413	0.157756	0.0461344	No
smoking_initiation	12	55974480	56974480	cg06495347	56391451	SUOX	5'UTR	55891941	56891425	813	705	0.11833	0.776342	0.00783519	0.0513589	0.0461336	No
smoking_initiation	20	29393501	31675258	cg26615188	31699304	C20orf186	3'UTR	31199581	32188962	1454	995	0.248168	0.575406	0.0392752	0.0910179	0.0461326	No
smoking_initiation	17	1495177	2495177	cg20139145	2291870	MNT	Body	1792174	2791061	1543	1229	0.115709	0.733898	0.0142057	0.0900552	0.0461322	No
smoking_initiation	17	1495177	2495177	cg18557086	2304670	MNT	TSS1500	1805107	2799547	1534	1199	0.114257	0.724647	0.0156642	0.0993002	0.0461318	No
smoking_initiation	16	220986	1220986	cg06777194	1030444	SOX8	TSS1500	530720	1530431	1627	1038	0.348376	0.46757	0.058908	0.0790169	0.0461298	No
smoking_initiation	18	49467811	51363861	cg21263710	49865488	DCC	TSS1500	49367005	50365388	2594	2442	0.373528	0.397565	0.0885623	0.0942151	0.0461297	No
smoking_initiation	8	64412021	65412021	cg26969197	65485770	-	-	64985827	65985425	1575	685	0.0036886	0.775276	0.000828442	0.174077	0.0461294	No
smoking_initiation	16	71466463	73074550	cg13264964	71496983	ZNF23	TSS1500	70998557	71996715	1761	1086	0.444551	0.338232	0.0971893	0.0738995	0.0461283	No
smoking_initiation	1	90689731	91689731	cg03714573	91172770	-	-	90673754	91671784	2116	2085	0.0891081	0.646125	0.026504	0.192135	0.0461274	No
smoking_initiation	8	64412021	65412021	cg18249580	65281496	-	-	64782694	65781154	1460	931	0.00398047	0.848491	0.000473701	0.100929	0.0461255	No
smoking_initiation	20	29393501	31675258	cg12003921	31071225	C20orf112	1stExon|5'UTR	30578467	31569864	1487	1487	0.153699	0.673888	0.0234627	0.102825	0.0461251	No
smoking_initiation	17	1495177	2495177	cg05952895	1986888	SMG6	Body	1492513	2482676	1733	1727	0.113168	0.71807	0.0167027	0.105936	0.0461241	No
smoking_initiation	9	133834588	135407263	cg17246894	134903640	MED27	Body	134403873	135401783	1966	1966	0.0597267	0.748926	0.0107296	0.134494	0.046124	No
smoking_initiation	7	1370794	2370794	cg07708686	1602218	-	-	1102241	2101803	1820	1176	0.00151737	0.833456	0.000216168	0.11869	0.0461198	No
smoking_initiation	3	52386605	54266212	cg00727262	52489360	NISCH|TNNC1	TSS200|TSS1500	51990605	52987645	1110	819	0.190396	0.689119	0.0161092	0.0582596	0.0461169	No
smoking_initiation	5	42690647	43690647	cg23502772	43191975	MGC42105	TSS1500	42693400	43691174	2218	2216	0.244485	0.538638	0.0533249	0.117437	0.0461147	No
smoking_initiation	1	7291461	8984823	cg14081855	8374119	-	-	7874975	8872455	1857	1857	0.0146682	0.810258	0.00229392	0.126667	0.0461131	No
smoking_initiation	8	8208714	11263655	cg13782401	11218720	TDH	Body	10719905	11718528	2782	1338	0.129387	0.627718	0.0336373	0.163144	0.0461128	No
smoking_initiation	2	144900317	146640132	cg09724271	144969767	GTDC1	TSS1500|5'UTR	144471170	145469081	891	363	0.313921	0.568749	0.0253454	0.0458736	0.0461109	No
smoking_initiation	5	86303812	89371745	cg05520259	88104209	MEF2C	Body	87604588	88603544	922	922	8.99e-07	0.831538	1.32e-07	0.12235	0.0461107	No
smoking_initiation	14	77029375	78029375	cg25505531	77553205	-	-	77053625	78052809	2376	2278	0.599239	0.187659	0.127202	0.0397889	0.0461107	No
smoking_initiation	7	77271983	78271983	cg13602897	77569431	PHTF2	Body	77069574	78068479	2584	2199	0.0990341	0.669609	0.0238736	0.161373	0.0461101	No
smoking_initiation	3	52386605	54266212	cg00530252	53213279	PRKCD	Body	52713306	53713278	1805	1805	0.164912	0.656957	0.0264999	0.105521	0.0461097	No
smoking_initiation	13	100046450	101712300	cg18812697	101376786	NALCN-AS1	Body	100877910	101875943	2387	1881	0.222857	0.551973	0.051515	0.127547	0.0461084	No
smoking_initiation	2	224972985	226832033	cg16303846	225907539	DOCK10	TSS1500	225408430	226407276	2201	2201	0.162521	0.650358	0.0282029	0.112813	0.0461056	No
smoking_initiation	1	7291461	8984823	cg06665786	8258113	-	-	7758710	8752403	2017	2017	0.0138643	0.765963	0.00309552	0.170973	0.046105	No
smoking_initiation	2	137071174	138807575	cg13744134	137147967	-	-	136648077	137647874	1960	1427	0.157022	0.594251	0.0423594	0.160263	0.0461044	No
smoking_initiation	16	89108702	90108702	cg03258257	89786032	ZNF276|VPS9D1	TSS1500|Body	90000044	90174092	329	244	0.82544	0.00803084	0.11931	0.00111468	0.0461042	No
smoking_initiation	8	8208714	11263655	cg20617834	10560360	-	-	10060638	11060311	3102	3102	0.115857	0.613871	0.0355981	0.188572	0.0461027	No
smoking_initiation	12	69155167	70155167	cg08670289	70027131	-	-	69527778	70527056	2957	1607	0.197255	0.535447	0.0595623	0.161635	0.0461012	No
smoking_initiation	2	124205	1124205	cg25604731	595071	-	-	96026	1094806	3097	3026	1.17e-06	0.678477	4.77e-07	0.275421	0.0461004	No
smoking_initiation	1	7291461	8984823	cg26915618	8427379	RERE	Body|5'UTR	7927382	8926868	1768	1768	0.0147669	0.815708	0.00219551	0.121232	0.0460973	No
smoking_initiation	16	220986	1220986	cg02620417	622502	PIGQ	5'UTR	122782	1120698	1619	1521	1.17e-08	1.56e-08	0.407474	0.54643	0.0460955	Yes
smoking_initiation	2	200436399	201436399	cg08789970	201050370	-	-	200550942	201549704	1694	1400	0.0536632	0.789816	0.00702833	0.103397	0.0460951	No
smoking_initiation	12	120583279	121583279	cg05348321	121666879	P2RX4	Body	121167039	122166477	1978	969	0.206869	0.595984	0.0389332	0.11212	0.046095	No
smoking_initiation	7	3003207	4003207	cg16018773	3079807	CARD11	5'UTR	2580070	3579417	3241	2282	0.0147933	0.732099	0.00410111	0.202911	0.046095	No
smoking_initiation	1	65969643	66969643	cg15985891	66323190	PDE4B	5'UTR	65823558	66823134	2263	2002	3.71e-06	0.819679	6.07e-07	0.134222	0.0460948	No
smoking_initiation	6	26754967	30729306	cg25318809	29974863	HLA-J|NCRNA00171	Body	29475039	30474546	8144	8144	2.53e-07	9.11e-08	0.701279	0.252627	0.0460932	Yes
smoking_initiation	7	1370794	2370794	cg17775727	2096518	MAD1L1	Body	1602455	2595227	1955	1535	0.00143533	0.788401	0.000298243	0.163774	0.0460915	No
smoking_initiation	6	26754967	30729306	cg24892966	27526023	-	-	27578761	28025926	588	588	0.162533	0.749337	0.00750142	0.0345383	0.0460904	No
smoking_initiation	2	43750149	45659091	cg02509021	45147961	-	-	44648047	45647670	2381	2381	9.7e-06	0.716623	3.21e-06	0.237275	0.0460894	No
smoking_initiation	11	111492273	113412811	cg07749724	112832480	NCAM1	Body	112332522	113332295	2102	2102	2.11e-19	0.821908	3.39e-20	0.132005	0.0460867	No
smoking_initiation	2	102926177	105131814	cg16131892	103602390	-	-	103103108	104100452	1435	1435	1.89e-08	0.819588	3.1e-09	0.134326	0.0460856	No
smoking_initiation	8	64412021	65412021	cg03299781	64544905	-	-	64045222	65044803	1562	824	0.0115202	0.820634	0.00168626	0.120074	0.0460855	No
smoking_initiation	2	181527603	182527603	cg15024822	181608151	SCHLAP1	Body	181108393	182106857	2425	1348	0.094908	0.69382	0.0198826	0.145305	0.0460847	No
smoking_initiation	2	181527603	182527603	cg06955459	182177674	LOC101927156	Body	181677713	182674959	2084	1913	0.0878152	0.699214	0.018626	0.14826	0.0460843	No
smoking_initiation	7	3003207	4003207	cg01485039	3192834	LOC100129603	Body	2694452	3692709	3327	2600	0.0140657	0.696903	0.00480736	0.238141	0.0460838	No
smoking_initiation	7	117023709	118023709	cg14937748	117578339	-	-	117078966	118078042	1661	1505	6.03e-07	0.823675	9.54e-08	0.130248	0.0460762	No
smoking_initiation	9	133834588	135407263	cg01278036	135257080	TTF1	Body	134757772	135756905	1752	1055	0.0617979	0.774254	0.00871609	0.109156	0.0460759	No
smoking_initiation	11	85480958	86480958	cg13628038	85470458	SYTL2	TSS1500|5'UTR	84970675	85970434	1684	1115	0.0847497	0.705534	0.0175537	0.146087	0.0460754	No
smoking_initiation	16	71466463	73074550	cg11506777	71523206	ZNF19	1stExon|5'UTR	71063306	72023078	1859	1191	0.414808	0.361986	0.0946131	0.0825189	0.0460747	No
smoking_initiation	1	87413176	88413176	cg14166518	87634050	LINC01140	Body	87134377	88133718	1742	1308	0.197907	0.637739	0.0280234	0.0902571	0.046074	No
smoking_initiation	5	42690647	43690647	cg02764571	42894332	-	-	42394708	43393448	2186	1757	0.246675	0.542685	0.0514416	0.113125	0.0460732	No
smoking_initiation	17	1495177	2495177	cg23679982	1686737	SMYD4	Body	1187416	2186455	1974	1282	0.128598	0.690006	0.0212659	0.114059	0.0460712	No
smoking_initiation	17	26823322	27823322	cg12560320	26937650	FLJ25006|LOC645851	Body|3'UTR	26438227	27437345	853	554	0.356097	0.525536	0.0292194	0.0430765	0.0460712	No
smoking_initiation	7	3003207	4003207	cg08102516	3411356	SDK1	Body	2911498	3911349	3217	3042	0.0132846	0.658411	0.00558284	0.27665	0.046071	No
smoking_initiation	8	8208714	11263655	cg18246262	9762100	LOC157627|MIR124-1	TSS1500	9276223	10261068	923	923	0.58257	0.27473	0.0656955	0.0309348	0.0460706	No
smoking_initiation	12	55974480	56974480	cg15018560	56349886	PMEL	Body|ExonBnd	55850696	56849340	928	664	0.113869	0.747178	0.0122895	0.0805942	0.0460694	No
smoking_initiation	7	117023709	118023709	cg20982160	117199682	CFTR	Body	116701357	117698891	1244	849	5.9e-07	0.806537	1.08e-07	0.147393	0.0460689	No
smoking_initiation	16	220986	1220986	cg27316939	302852	ITFG3	5'UTR	89279	802234	1026	902	0.373273	0.497821	0.0355181	0.0473233	0.0460645	No
smoking_initiation	6	26754967	30729306	cg14654363	28601443	-	-	28101678	29101121	2326	2326	0.116632	0.656197	0.0273388	0.153769	0.0460639	No
smoking_initiation	6	52395230	53395230	cg26463467	53367980	GCLC	Body	52870320	53867307	2435	1233	0.20603	0.56406	0.0491991	0.134649	0.0460617	No
smoking_initiation	16	220986	1220986	cg09087363	874411	-	-	374433	1374402	1591	1328	0.351757	0.471568	0.0558231	0.0747908	0.0460616	No
smoking_initiation	15	47185010	48185010	cg22064746	47427612	-	-	46929310	47926845	2123	1624	7.85e-06	0.796328	1.55e-06	0.157603	0.0460589	No
smoking_initiation	3	52386605	54266212	cg02364651	53243724	-	-	52743854	53743643	1838	1838	0.145973	0.580916	0.0456058	0.181447	0.0460571	No
smoking_initiation	15	47185010	48185010	cg06409217	47564943	SEMA6D	5'UTR	47066197	48063076	2090	1854	3.33e-07	0.803466	6.24e-08	0.150477	0.0460569	No
smoking_initiation	8	8208714	11263655	cg24188794	10756091	XKR6	Body	10257041	11254916	2943	2943	0.129472	0.63492	0.032114	0.157438	0.0460562	No
smoking_initiation	6	97199925	99136905	cg12894998	99168740	-	-	98669091	99668620	1809	718	0.00265562	0.746748	0.000724984	0.203816	0.0460552	No
smoking_initiation	1	7291461	8984823	cg26215543	8936009	ENO1	5'UTR	8436802	9434788	1687	754	0.0148827	0.814683	0.00223223	0.122147	0.0460549	No
smoking_initiation	12	120583279	121583279	cg22549626	121343033	SPPL3	TSS1500	120843553	121842720	2151	1657	0.135874	0.67021	0.0249314	0.122931	0.0460539	No
smoking_initiation	5	42690647	43690647	cg04476877	43600777	-	-	43100782	44100755	1843	1205	0.261701	0.561334	0.0416408	0.0892714	0.046053	No
smoking_initiation	18	49467811	51363861	cg02835371	49866085	DCC	TSS1500	49367005	50365388	2594	2442	0.345856	0.368111	0.116273	0.123709	0.0460502	No
smoking_initiation	20	53962393	54962393	cg16133930	54822733	MC3R	TSS1500	54324707	55317543	1739	1159	0.00290491	0.809154	0.000507754	0.141388	0.0460458	No
smoking_initiation	1	7291461	8984823	cg02050925	8233975	-	-	7735380	8733128	2044	2044	0.0144323	0.797331	0.00252884	0.139663	0.0460453	No
smoking_initiation	12	55974480	56974480	cg19536610	56680011	CS	Body	56184143	57179539	796	554	0.112431	0.738768	0.0135786	0.0891774	0.0460452	No
smoking_initiation	7	77271983	78271983	cg26330088	77427924	PHTF2|TMEM60	TSS200	76928011	77927158	2525	1725	0.0997728	0.674631	0.0231392	0.156414	0.046043	No
smoking_initiation	6	26754967	30729306	cg20359994	27599141	-	-	27578761	28098925	774	774	0.129991	0.758517	0.00958209	0.0558667	0.0460428	No
smoking_initiation	15	47185010	48185010	cg24495234	48483217	CTXN2	TSS1500	47983232	48982226	1072	436	0.119311	0.690708	0.0212082	0.122731	0.0460416	No
smoking_initiation	17	1495177	2495177	cg03052469	2650488	-	-	2152306	3148498	1581	545	0.326804	0.467008	0.0659495	0.0941969	0.0460411	No
smoking_initiation	7	132583234	134089846	cg07598034	134001087	SLC35B4	Body	133501720	134500954	2787	1536	0.0635919	0.686848	0.01725	0.186269	0.046041	No
smoking_initiation	1	90689731	91689731	cg06130231	91487895	ZNF644	TSS200|TSS1500	90991477	91987428	2209	1550	0.0923209	0.666141	0.0238018	0.171695	0.0460409	No
smoking_initiation	1	7291461	8984823	cg04760426	8395517	SLC45A1	Body	7896182	8895448	1822	1822	0.0142936	0.789554	0.00267005	0.147443	0.0460391	No
smoking_initiation	2	43750149	45659091	cg20202245	45402537	LINC01121	Body	44902695	45902454	2372	1838	1.06e-05	0.783559	2.31e-06	0.17039	0.0460376	No
smoking_initiation	6	99847745	101829173	cg01912955	100906383	SIM1	Body	100406446	101406380	1849	1849	0.0127979	0.774966	0.00270083	0.1635	0.0460355	No
smoking_initiation	9	133834588	135407263	cg21479734	134469326	RAPGEF1	Body	133969438	134967399	1809	1809	0.0557989	0.703882	0.0142737	0.180011	0.0460341	No
smoking_initiation	9	133834588	135407263	cg18028612	134611311	RAPGEF1	Body	134111392	135110884	1784	1784	0.0604125	0.762488	0.0096255	0.121441	0.0460335	No
smoking_initiation	6	26754967	30729306	cg19712586	30070924	TRIM31	3'UTR	29571545	30570480	8046	8046	0.224795	0.0799283	0.478983	0.170262	0.0460324	No
smoking_initiation	16	71466463	73074550	cg17809364	73195618	-	-	72699565	73693436	1827	504	0.552153	0.209135	0.139783	0.0528988	0.0460299	No
smoking_initiation	1	7291461	8984823	cg11790569	8152465	-	-	7657606	8652154	2058	2058	0.0142948	0.789289	0.00267602	0.14771	0.0460299	No
smoking_initiation	14	98097552	99097552	cg22973553	98229529	-	-	97729602	98728843	2261	1621	0.0834447	0.717782	0.0159124	0.136831	0.0460297	No
smoking_initiation	5	42690647	43690647	cg14715425	43205243	NIM1K	Body|5'UTR	42705522	43704930	2213	2196	0.247564	0.545397	0.0502819	0.110727	0.0460296	No
smoking_initiation	9	133834588	135407263	cg12307497	135230381	SETX	TSS200	134730637	135730078	1734	1090	0.0596701	0.747633	0.010844	0.135824	0.0460294	No
smoking_initiation	5	164596435	168114971	cg19537558	167550996	ODZ2	Body	167053209	168050737	1905	1905	0.00714306	0.805891	0.00123864	0.139699	0.0460282	No
smoking_initiation	11	27179916	29152996	cg02899584	27240063	BBOX1-AS1	Body	26741262	27739949	2030	1125	0.000626802	0.667783	0.00026783	0.285295	0.0460278	No
smoking_initiation	7	1370794	2370794	cg00150080	1447841	-	-	950652	1947687	1849	897	0.00145111	0.796745	0.000283284	0.155494	0.0460269	No
smoking_initiation	8	8208714	11263655	cg27655954	10753160	-	-	10253537	11251610	2950	2950	0.122393	0.600219	0.0391948	0.192167	0.0460266	No
smoking_initiation	8	59314666	60314666	cg01427849	59826463	TOX	Body	59326600	60326457	1957	1955	3.55e-05	0.804177	6.62e-06	0.149755	0.046026	No
smoking_initiation	2	202343875	203343875	cg16892934	203359704	BMPR2	Body	202859911	203859391	1589	873	0.29252	0.469911	0.0735064	0.118036	0.0460258	No
smoking_initiation	12	120583279	121583279	cg10397808	121183033	-	-	120683293	121682719	2151	1829	0.132028	0.651738	0.0286804	0.141531	0.0460228	No
smoking_initiation	3	47490500	50681136	cg09524508	49202530	CCDC71	5'UTR	48702606	49702484	941	941	0.00558462	0.892648	0.000346871	0.055398	0.0460224	No
smoking_initiation	1	7291461	8984823	cg12633652	8063623	-	-	7563901	8563582	2064	2064	0.0131654	0.726022	0.00382637	0.210964	0.0460222	No
smoking_initiation	7	1370794	2370794	cg22146642	2196808	MAD1L1	Body	1697082	2695617	2010	1387	0.00296718	0.791216	0.000597192	0.159198	0.0460215	No
smoking_initiation	3	156893770	159548333	cg10491563	158378015	GFM1	Body	157878192	158877285	2659	2659	0.0418981	0.684833	0.0131041	0.214144	0.0460214	No
smoking_initiation	7	3003207	4003207	cg13375629	3375859	SDK1	Body	2877474	3875748	3304	2997	0.014216	0.704561	0.00465282	0.230553	0.0460174	No
smoking_initiation	2	57671220	58671220	cg09417539	58655075	-	-	58155253	59154466	1666	867	0.242951	0.595789	0.0333947	0.0818477	0.0460173	No
smoking_initiation	2	58789218	61026618	cg09417539	58655075	-	-	58155253	59154466	1666	656	0.242951	0.595789	0.0333947	0.0818477	0.0460173	No
smoking_initiation	14	98097552	99097552	cg22411162	98601450	-	-	98103058	99100805	2858	2848	0.0778061	0.670951	0.0213306	0.183896	0.0460171	No
smoking_initiation	12	55974480	56974480	cg11043909	56522042	ESYT1	TSS200	56023211	57021006	750	730	0.110815	0.727979	0.0152245	0.0999687	0.0460138	No
smoking_initiation	2	199023122	200023122	cg00192297	200330296	SATB2	TSS1500|5'UTR	199830304	200830137	1070	166	0.106297	0.749295	0.0122301	0.0861648	0.0460126	No
smoking_initiation	2	200436399	201436399	cg00192297	200330296	SATB2	TSS1500|5'UTR	199830304	200830137	1070	570	0.106297	0.749295	0.0122301	0.0861648	0.0460126	No
smoking_initiation	2	144900317	146640132	cg00260230	145668660	TEX41	Body	145168733	146168208	1299	1299	1.36e-13	0.857365	1.53e-14	0.0966244	0.0460111	No
smoking_initiation	17	1495177	2495177	cg14610962	1953612	MIR212|MIR132	TSS1500|Body	1453905	2453471	1739	1683	0.113544	0.720485	0.0163376	0.103623	0.0460106	No
smoking_initiation	7	1370794	2370794	cg21166555	2272904	MAD1L1	TSS1500	1776432	2772790	2085	1299	0.0901117	0.722452	0.0156893	0.12574	0.0460077	No
smoking_initiation	7	1370794	2370794	cg15914316	2083197	MAD1L1	Body	1583288	2583165	1939	1541	0.00117855	0.64736	0.000555172	0.304901	0.0460053	No
smoking_initiation	11	85480958	86480958	cg12885826	85757355	PICALM	Body|5'UTR	85257449	86256971	2267	2012	0.0674446	0.745144	0.0117405	0.129666	0.0460048	No
smoking_initiation	7	1370794	2370794	cg01820777	1499734	MICALL2	TSS1500	1000735	1999694	1950	1011	0.00144905	0.795798	0.000284989	0.156466	0.0460019	No
smoking_initiation	3	25225501	26225501	cg12125972	25376238	RARB	Body	24876261	25855714	2464	1415	0.380688	0.373579	0.10083	0.0989013	0.0460012	No
smoking_initiation	13	100046450	101712300	cg07645529	101322688	TMTC4	5'UTR	100823047	101822447	2284	1978	0.222162	0.550412	0.0521838	0.129241	0.046001	No
smoking_initiation	8	8208714	11263655	cg22344617	11152749	MTMR9	Body	10652978	11652657	2781	1655	0.130684	0.635532	0.0320357	0.155748	0.0460008	No
smoking_initiation	2	224972985	226832033	cg04566744	225903147	DOCK10	Body	225403615	226402971	2203	2203	0.148823	0.59625	0.0417407	0.167185	0.0460006	No
smoking_initiation	1	7291461	8984823	cg01329153	8417399	RERE	Body	7917557	8917398	1809	1809	0.0147137	0.81277	0.00225042	0.124265	0.0460003	No
smoking_initiation	7	1370794	2370794	cg17103856	2070258	MAD1L1	Body	1571238	2568770	1940	1561	0.0013145	0.722034	0.000419234	0.230232	0.0459997	No
smoking_initiation	20	29393501	31675258	cg22306981	31505511	-	-	31007507	32003974	1546	1186	0.159693	0.672843	0.0233075	0.098157	0.0459991	No
smoking_initiation	20	29393501	31675258	cg05826365	31692455	BPIFB4	Body	31192816	32188962	1461	1002	0.255829	0.593207	0.0316417	0.0733237	0.0459985	No
smoking_initiation	7	117023709	118023709	cg18138152	117697489	-	-	117197599	118197324	1741	1373	5.82e-07	0.794952	1.16e-07	0.15905	0.0459969	No
smoking_initiation	13	100046450	101712300	cg09059787	100990054	PCCA	Body	100490213	101489858	2006	2006	0.217174	0.59368	0.0383527	0.104797	0.0459958	No
smoking_initiation	2	43750149	45659091	cg16705594	45396639	-	-	44897544	45894391	2372	1849	1.03e-05	0.759516	2.63e-06	0.194475	0.0459957	No
smoking_initiation	10	63174885	64174885	cg26416615	63751843	ARID5B	Body	63257002	64251346	1869	1733	3.12e-06	0.798187	6.09e-07	0.155818	0.0459911	No
smoking_initiation	14	79063654	80602233	cg01336268	79303370	NRXN3	Body	78803386	79792688	1437	972	0.11638	0.708537	0.0182192	0.110875	0.0459895	No
smoking_initiation	7	1370794	2370794	cg09338302	1325757	-	-	825786	1825304	1887	605	0.00145069	0.785279	0.000308543	0.166972	0.0459892	No
smoking_initiation	17	1495177	2495177	cg09366337	2013917	SMG6	Body	1517264	2511696	1750	1734	0.112214	0.712041	0.0176713	0.112085	0.0459889	No
smoking_initiation	9	133834588	135407263	cg17125813	134596859	RAPGEF1	Body	134097533	135091959	1795	1795	0.0587787	0.741873	0.0112621	0.142098	0.0459882	No
smoking_initiation	3	55488394	56488394	cg25090616	55686218	ERC2	3'UTR	55187140	56186069	2416	1563	0.494977	0.270719	0.121766	0.0665517	0.0459863	No
smoking_initiation	20	29393501	31675258	cg17116120	30225681	COX4I2	TSS200	29804073	30725648	1252	1252	0.176407	0.104731	0.422242	0.250634	0.0459853	No
smoking_initiation	14	79063654	80602233	cg03270063	80050875	NRXN3	Body	79553680	80550638	1872	1872	0.238946	0.542859	0.0526471	0.119563	0.045985	No
smoking_initiation	1	90689731	91689731	cg02666558	91359133	-	-	90860149	91859104	2111	1771	0.0954692	0.691884	0.0202138	0.146448	0.0459848	No
smoking_initiation	2	137071174	138807575	cg13431597	137987479	THSD7B	Body	137487498	138486830	2843	2843	0.158685	0.406106	0.109371	0.279854	0.0459842	No
smoking_initiation	6	108494161	109494161	cg01747191	109449950	C6orf182	TSS1500|5'UTR	108951655	109949558	2105	923	0.379248	0.439171	0.0628568	0.0727426	0.0459815	No
smoking_initiation	17	26823322	27823322	cg01065960	27181503	ERAL1	TSS1500	26684181	27681054	1130	954	0.332227	0.502129	0.0476664	0.0719973	0.0459809	No
smoking_initiation	8	8208714	11263655	cg04291970	11226339	C8orf12	Body	10726464	11725844	2786	1328	0.124049	0.601792	0.0390044	0.189174	0.0459806	No
smoking_initiation	17	1495177	2495177	cg17050739	2600904	CLUH	Body	2101134	3100827	1469	628	0.253794	0.577336	0.03754	0.0853508	0.0459799	No
smoking_initiation	5	42690647	43690647	cg04159903	42949799	-	-	42450081	43449588	2218	1869	0.241414	0.531305	0.056657	0.124645	0.0459792	No
smoking_initiation	8	59314666	60314666	cg11542224	60031438	TOX	Body	59531531	60530796	1687	1541	3.64e-05	0.825022	5.7e-06	0.128959	0.0459777	No
smoking_initiation	1	65969643	66969643	cg04084875	66347114	PDE4B	5'UTR	65847186	66846806	2266	2035	3.54e-06	0.782536	7.76e-07	0.171483	0.0459764	No
smoking_initiation	5	164596435	168114971	cg18089335	167983939	PANK3	3'UTR	167483939	168483594	2235	1384	0.476173	0.314713	0.098249	0.0648888	0.045976	No
smoking_initiation	17	1495177	2495177	cg26403608	2319719	LOC284009|METT10D	TSS1500|3'UTR	1820080	2819124	1541	1194	0.115501	0.732542	0.014441	0.0915433	0.0459728	No
smoking_initiation	5	164596435	168114971	cg03320208	167148243	TENM2	Body	166648380	167648116	1682	1682	1.21e-06	0.819651	1.98e-07	0.134377	0.0459715	No
smoking_initiation	18	42158643	43158643	cg16245698	43355989	-	-	42856252	43854860	2315	713	0.0115585	0.751957	0.00288478	0.187629	0.0459713	No
smoking_initiation	2	202343875	203343875	cg18333255	203686636	ICA1L	Body	203188112	204185404	1275	213	0.24733	0.608665	0.0283392	0.0696954	0.045971	No
smoking_initiation	12	49452394	50452394	cg06530081	50127515	-	-	49627819	50626065	1295	1050	5.05e-05	9.52e-07	0.936379	0.017599	0.0459707	Yes
smoking_initiation	3	52386605	54266212	cg03625209	52445001	PHF7|BAP1	TSS1500|1stExon|5'UTR	51946130	52944724	1044	729	0.201982	0.669862	0.0190514	0.0631369	0.0459675	No
smoking_initiation	8	8208714	11263655	cg20332679	10683188	PINX1|MIR1322	TSS1500|Body	10183191	11183075	2917	2917	0.125783	0.626389	0.0337641	0.168097	0.0459675	No
smoking_initiation	7	1370794	2370794	cg08305371	2046963	MAD1L1	Body	1550194	2544206	1989	1620	0.00141379	0.776572	0.000320004	0.175727	0.0459674	No
smoking_initiation	18	72035282	73035282	cg12051592	73033528	-	-	72533802	73533188	1913	784	0.0278863	0.752222	0.00621888	0.167706	0.0459668	No
smoking_initiation	10	8303551	9303551	cg17254945	9343385	-	-	8843614	9843020	2172	1152	0.537209	0.265093	0.101631	0.0501052	0.0459618	No
smoking_initiation	10	9543159	10543159	cg17254945	9343385	-	-	8843614	9843020	2172	500	0.537209	0.265093	0.101631	0.0501052	0.0459618	No
smoking_initiation	11	85480958	86480958	cg06471104	85781167	PICALM	TSS1500	85281256	86280979	2300	2071	0.066196	0.731381	0.0129895	0.143472	0.0459612	No
smoking_initiation	7	3003207	4003207	cg01618697	2913864	-	-	2413948	3413793	2980	1695	0.0235187	0.655328	0.00953572	0.265658	0.0459594	No
smoking_initiation	14	98097552	99097552	cg15992125	98605227	-	-	98105985	99104533	2858	2845	0.0799897	0.689782	0.019153	0.165117	0.0459584	No
smoking_initiation	16	69076894	70607394	cg02147637	69951622	WWP2	Body|ExonBnd	69453859	70449211	1371	1371	0.0320232	0.50648	0.0247136	0.390825	0.0459575	No
smoking_initiation	8	8208714	11263655	cg01692995	10569063	-	-	10069485	11068950	3099	3099	0.113313	0.600453	0.0381522	0.202124	0.0459571	No
smoking_initiation	12	55974480	56974480	cg23756894	56102222	ITGA7	TSS1500|Body	55602799	56584247	1337	558	0.104522	0.681315	0.0223788	0.145829	0.0459557	No
smoking_initiation	1	65969643	66969643	cg24637364	66259084	PDE4B	5'UTR	65759731	66758541	2338	1917	3.43e-06	0.758693	8.84e-07	0.195348	0.0459544	No
smoking_initiation	7	1370794	2370794	cg21254615	2177664	MAD1L1	Body	1677696	2676437	2039	1419	0.00210683	0.76648	0.000508503	0.184951	0.045953	No
smoking_initiation	20	29393501	31675258	cg09411884	29994334	DEFB121	TSS1500|Body	29501372	30493984	1291	1291	0.167115	0.687437	0.0194661	0.0800291	0.0459528	No
smoking_initiation	6	26754967	30729306	cg10052072	27526176	-	-	27578761	28026136	590	590	0.162575	0.750192	0.00736109	0.0339213	0.0459509	No
smoking_initiation	7	117023709	118023709	cg04243033	116856666	ST7	Body	116357211	117356666	1062	340	0.642969	0.228428	0.0610208	0.021633	0.0459496	No
smoking_initiation	1	209802043	210802043	cg11342300	210406105	SERTAD4|SERTAD4-AS1	TSS200|Body	209906675	210905446	2332	2030	0.25063	0.449533	0.0908983	0.16299	0.0459487	No
smoking_initiation	7	68468288	70496371	cg12944667	68655808	-	-	68155923	69154626	2445	1352	0.0965836	0.695594	0.0197417	0.142134	0.0459475	No
smoking_initiation	16	220986	1220986	cg08024847	717963	RHOT2	TSS200	218532	1170512	1545	1543	0.351249	0.470928	0.0563592	0.0755162	0.0459475	No
smoking_initiation	10	8303551	9303551	cg25218322	8446838	-	-	7947370	8946647	2908	1909	0.0516963	0.702383	0.0137124	0.186261	0.0459467	No
smoking_initiation	17	26823322	27823322	cg21200055	27066944	NEK8	Body	26567055	27566326	1024	768	0.350732	0.523667	0.031969	0.0476859	0.045946	No
smoking_initiation	1	7291461	8984823	cg01173814	8762310	RERE	5'UTR	8262513	9261796	1716	1129	0.014182	0.783375	0.00278361	0.153713	0.045946	No
smoking_initiation	1	95914335	96914335	cg02570920	96991388	-	-	96491777	97491052	2355	1066	0.197194	0.504044	0.071107	0.181709	0.045946	No
smoking_initiation	9	133834588	135407263	cg24319774	134384201	POMT1	Body	133884676	134884054	1944	1944	0.139701	0.601561	0.0401123	0.17268	0.0459457	No
smoking_initiation	13	100046450	101712300	cg21805940	101174420	PCCA	Body	100674707	101674366	2301	2301	0.218951	0.55929	0.0494769	0.126338	0.0459439	No
smoking_initiation	3	52386605	54266212	cg26850469	53051694	SFMBT1	5'UTR	52553625	53551575	1818	1818	0.167984	0.675731	0.0219781	0.0883631	0.0459439	No
smoking_initiation	7	3003207	4003207	cg09865488	2996642	CARD11	Body	2496918	3496243	3125	2010	0.0141641	0.681238	0.00526929	0.253386	0.0459427	No
smoking_initiation	2	57671220	58671220	cg16707386	58133623	VRK2	TSS1500	57633847	58633553	2090	1906	0.151909	0.648129	0.0292535	0.124766	0.0459424	No
smoking_initiation	17	1495177	2495177	cg22208012	1954175	MIR212|MIR132	TSS1500	1454810	2454124	1741	1687	0.111213	0.705689	0.0186787	0.118478	0.0459416	No
smoking_initiation	8	8208714	11263655	cg09727158	10551190	C8orf74	Body	10051748	11051011	3107	3107	0.115079	0.60971	0.0364097	0.19286	0.0459411	No
smoking_initiation	17	1495177	2495177	cg03214325	1850539	RTN4RL1	Body	1352429	2350086	1837	1564	0.113005	0.717176	0.0168688	0.10701	0.0459394	No
smoking_initiation	1	95914335	96914335	cg02494069	96822910	LOC101928241	Body	96324627	97322873	2485	1468	0.0121602	0.786234	0.00237162	0.153294	0.0459394	No
smoking_initiation	12	69155167	70155167	cg14129571	69227446	MDM2	Body	68728076	69727190	1999	1300	0.221381	0.584539	0.0407061	0.107436	0.0459391	No
smoking_initiation	20	29393501	31675258	cg26021750	30925034	-	-	30425043	31422619	1431	1431	0.157347	0.70295	0.0171577	0.0766065	0.0459389	No
smoking_initiation	11	45893574	46893574	cg13471712	45952237	PHF21A	3'UTR	45452798	46450821	1276	520	0.381087	0.192005	0.253362	0.127607	0.0459385	No
smoking_initiation	6	52395230	53395230	cg20733018	52529116	LOC730101	TSS200	52030281	53027389	2260	1299	0.204493	0.570901	0.0471318	0.131536	0.0459376	No
smoking_initiation	2	124205	1124205	cg26211041	776598	-	-	276908	1276408	3575	2809	1.07e-06	0.619209	5.8e-07	0.334855	0.0459345	No
smoking_initiation	7	1370794	2370794	cg10152449	2444534	CHST12	5'UTR	1945161	2944317	2134	861	0.618038	0.178326	0.122424	0.0352778	0.0459343	No
smoking_initiation	1	74491596	75491596	cg00843021	75100781	ERICH3	Body	74601782	75599640	1637	1422	0.218442	0.593462	0.0382611	0.103902	0.0459333	No
smoking_initiation	5	59621271	60621271	cg14474499	60918505	-	-	60418506	61418437	1520	312	0.306595	0.544732	0.0370176	0.0657237	0.0459317	No
smoking_initiation	8	59314666	60314666	cg17558655	59677691	-	-	59178163	60177047	2356	1755	3.53e-05	0.798343	6.88e-06	0.155685	0.0459302	No
smoking_initiation	2	43750149	45659091	cg25049256	45124627	-	-	44624708	45623812	2391	2391	1.06e-05	0.779769	2.36e-06	0.17429	0.0459282	No
smoking_initiation	2	181527603	182527603	cg22023051	182336033	ITGA4	Body	181836338	182830414	1807	1553	0.0926826	0.736445	0.0139719	0.110973	0.0459279	No
smoking_initiation	7	114440159	115440159	cg18023504	115137115	-	-	114637827	115636898	1737	1376	0.376692	0.440439	0.0631518	0.073793	0.0459248	No
smoking_initiation	5	42690647	43690647	cg00182712	43397617	CCL28	TSS1500|Body	42897848	43894300	1979	1712	0.247855	0.544998	0.0504149	0.110809	0.0459226	No
smoking_initiation	5	169799916	170799916	cg01809675	170884278	-	-	170384462	171379730	1625	631	0.317902	0.500287	0.0528169	0.0830729	0.045922	No
smoking_initiation	1	7291461	8984823	cg06322323	8388540	SLC45A1	Body	7888730	8888114	1833	1833	0.0142482	0.787048	0.00271753	0.150066	0.0459206	No
smoking_initiation	3	156893770	159548333	cg17259303	157487092	-	-	156987121	157986788	2343	2343	0.0451928	0.761664	0.00824868	0.138974	0.0459199	No
smoking_initiation	7	1370794	2370794	cg20148727	1534881	INTS1	Body	1034903	2034349	1922	1058	0.00111466	0.612227	0.000619326	0.340119	0.0459194	No
smoking_initiation	1	7291461	8984823	cg23063910	8268664	LOC102724539	TSS200	7769478	8767780	1995	1995	0.0146194	0.80768	0.00234379	0.129442	0.045915	No
smoking_initiation	17	1495177	2495177	cg19001794	1958162	HIC1	TSS1500	1458872	2455905	1754	1705	0.104375	0.662302	0.0255199	0.161889	0.0459148	No
smoking_initiation	3	52386605	54266212	cg03294668	52570816	LOC440957	1stExon	52071647	53070755	1233	980	0.176582	0.689701	0.0179071	0.0698964	0.0459135	No
smoking_initiation	18	77074374	78074374	cg00445548	77207209	NFATC1	Body|5'UTR	76707478	77706425	2173	1377	0.471804	0.304668	0.107951	0.0696638	0.045913	No
smoking_initiation	17	1495177	2495177	cg16076783	1928258	RTN4RL1	1stExon|5'UTR	1428323	2426604	1752	1631	0.113216	0.718503	0.0166636	0.105706	0.0459116	No
smoking_initiation	6	99847745	101829173	cg26553477	100818416	-	-	100318418	101318301	1776	1776	0.0127506	0.769269	0.0028063	0.169264	0.0459106	No
smoking_initiation	1	7291461	8984823	cg10987774	8015485	-	-	7517333	8515364	2215	2215	0.013849	0.762937	0.00316192	0.174143	0.0459097	No
smoking_initiation	2	147325689	148325689	cg18635765	148081457	-	-	147581779	148581246	1642	976	0.495023	0.187332	0.197168	0.0745687	0.0459084	No
smoking_initiation	20	29393501	31675258	cg15796392	31062480	NOL4L	Body	30562736	31560955	1473	1473	0.15442	0.677041	0.0227839	0.099848	0.0459068	No
smoking_initiation	1	87413176	88413176	cg01516372	87617972	LOC339524	Body	87117982	88117709	1758	1275	0.207246	0.667845	0.0187212	0.0602827	0.0459048	No
smoking_initiation	8	8208714	11263655	cg10090118	10456566	-	-	9974336	10955897	3039	3039	0.119996	0.634883	0.0316749	0.167542	0.0459039	No
smoking_initiation	17	37324339	38324339	cg23731030	37856217	ERBB2	TSS200|5'UTR	37357034	38354929	1378	1347	0.665917	0.172612	0.0918148	0.0237534	0.0459032	No
smoking_initiation	6	99847745	101829173	cg10067743	99873275	SFRS18	TSS200	99374055	100372965	2683	1501	0.169816	0.612307	0.0373493	0.134625	0.0459032	No
smoking_initiation	7	77271983	78271983	cg26575140	77807629	MAGI2	Body	77307664	78307507	2904	2811	0.0908133	0.619753	0.0311301	0.212401	0.0459031	No
smoking_initiation	1	65969643	66969643	cg06496769	66862507	-	-	66362971	67361195	2465	1283	3.42e-06	0.755902	8.97e-07	0.198191	0.0459022	No
smoking_initiation	6	26754967	30729306	cg18844029	28885017	TRIM27	Body	28385529	29384738	2399	2399	0.299786	0.497108	0.0591562	0.0980475	0.0459016	No
smoking_initiation	6	26754967	30729306	cg10731768	27662225	LINC01012	Body	27578761	28162087	916	916	0.118754	0.768707	0.00892353	0.0577172	0.045899	No
smoking_initiation	3	52386605	54266212	cg13523587	52488904	NISCH|TNNC1	TSS1500	51990605	52987645	1110	819	0.189344	0.685311	0.0172087	0.0622392	0.0458972	No
smoking_initiation	10	102686838	105665256	cg18483118	104353395	SUFU	Body|ExonBnd	103853547	104852648	1665	1665	5.2e-05	0.850338	6.34e-06	0.103708	0.0458962	No
smoking_initiation	6	97199925	99136905	cg21122466	99323548	FBXL4	Body	98824077	99823355	2017	511	0.00485267	0.778908	0.00105497	0.169288	0.0458962	No
smoking_initiation	2	124205	1124205	cg25738198	1077595	SNTG2	Body	577607	1577274	4029	2260	1.28e-06	0.737008	3.76e-07	0.217095	0.0458948	No
smoking_initiation	8	59314666	60314666	cg24334304	60031832	TOX	TSS200	59532545	60530796	1686	1540	3.65e-05	0.82577	5.67e-06	0.128293	0.045894	No
smoking_initiation	10	21532942	22532942	cg12377139	22634218	SPAG6	TSS200	22137880	23133529	1025	284	0.000809586	0.878624	6.88e-05	0.0746058	0.0458913	No
smoking_initiation	17	1495177	2495177	cg04516396	2295740	MNT	Body	1799042	2795663	1546	1223	0.112425	0.713064	0.0175233	0.111097	0.045891	No
smoking_initiation	7	117023709	118023709	cg17362026	117499052	CTTNBP2	Body	117004473	117998839	1482	1468	6.31e-07	0.861838	6.76e-08	0.0922722	0.045889	No
smoking_initiation	20	29393501	31675258	cg25345102	31619420	BPIL3	TSS200	31121370	32116346	1475	1060	0.196594	0.587628	0.0426009	0.12729	0.0458874	No
smoking_initiation	5	42690647	43690647	cg16628484	43042177	LOC153684	TSS200	42543111	43541824	2221	2028	0.252506	0.556089	0.0454562	0.100061	0.0458868	No
smoking_initiation	20	29393501	31675258	cg11378044	31592893	SUN5	TSS1500	31093265	32090275	1501	1092	0.166463	0.599421	0.0409213	0.147309	0.0458865	No
smoking_initiation	8	90637052	93744504	cg00893632	93108636	RUNX1T1	TSS1500|Body|5'UTR	92610115	93608509	1567	1567	0.000192939	0.844755	2.49e-05	0.109144	0.0458827	No
smoking_initiation	3	52386605	54266212	cg10356463	52811376	ITIH1	TSS1500	52312976	53311072	1628	1558	0.169617	0.679113	0.0210709	0.0843181	0.0458811	No
smoking_initiation	6	26754967	30729306	cg01563077	28617791	-	-	28117804	29117546	2313	2313	0.119697	0.666936	0.0254923	0.141994	0.0458806	No
smoking_initiation	20	29393501	31675258	cg09191563	31041395	C20orf112	Body	30541694	31540833	1464	1464	0.134461	0.589543	0.0427458	0.187372	0.045878	No
smoking_initiation	2	199023122	200023122	cg03001463	200323278	SATB2	5'UTR	199823452	200822307	1080	186	0.116627	0.747181	0.0122	0.0781149	0.0458768	No
smoking_initiation	2	200436399	201436399	cg03001463	200323278	SATB2	5'UTR	199823452	200822307	1080	560	0.116627	0.747181	0.0122	0.0781149	0.0458768	No
smoking_initiation	8	8208714	11263655	cg12033043	10696639	PINX1	Body	10197302	11196295	2919	2919	0.12374	0.613943	0.0363141	0.180128	0.045875	No
smoking_initiation	7	96129103	97129103	cg01138164	96648447	-	-	96148577	97148119	1890	1876	0.209331	0.573156	0.0459292	0.12571	0.0458737	No
smoking_initiation	11	63633552	64633552	cg01710158	65081843	CDC42EP2	TSS1500	64584959	65581772	1235	56	0.302576	0.016345	0.602694	0.0325112	0.0458735	No
smoking_initiation	11	65061468	66061468	cg01710158	65081843	CDC42EP2	TSS1500	64584959	65581772	1235	684	0.302576	0.016345	0.602694	0.0325112	0.0458735	No
smoking_initiation	8	8208714	11263655	cg11821722	10542633	C8orf74	Body	10043145	11042455	3118	3118	0.118232	0.626135	0.0333246	0.176436	0.0458728	No
smoking_initiation	1	209802043	210802043	cg04056665	210406081	SERTAD4|SERTAD4-AS1	TSS200|Body	209906675	210905446	2332	2030	0.282452	0.506608	0.0591048	0.105965	0.04587	No
smoking_initiation	5	164596435	168114971	cg00100375	166731437	TENM2	Body	166231451	167230303	1519	1519	1.22e-06	0.82712	1.88e-07	0.12701	0.0458679	No
smoking_initiation	17	1495177	2495177	cg23423839	2448961	-	-	1949237	2946940	1562	920	0.115379	0.733009	0.0143873	0.0913579	0.0458672	No
smoking_initiation	8	64412021	65412021	cg20702056	65489937	LOC401463	TSS200	64990530	65989486	1578	681	0.0039707	0.834345	0.000548805	0.115272	0.0458637	No
smoking_initiation	8	59314666	60314666	cg25410023	59323533	UBXN2B	TSS1500	58825667	59823491	2365	1077	3.37e-05	0.762407	8.47e-06	0.191689	0.0458626	No
smoking_initiation	12	55974480	56974480	cg21246785	56497785	PA2G4	TSS1500	55997984	56993714	766	754	0.118623	0.779294	0.00743356	0.048789	0.0458605	No
smoking_initiation	10	63174885	64174885	cg19572574	63592731	-	-	63093728	64092543	1857	1739	3.22e-06	0.824282	5.08e-07	0.129854	0.0458604	No
smoking_initiation	1	95914335	96914335	cg17475733	96830030	-	-	96330642	97327501	2495	1463	0.0119126	0.770224	0.00262045	0.169382	0.0458604	No
smoking_initiation	18	72035282	73035282	cg12811033	72201716	CNDP1	1stExon|5'UTR	71701947	72701596	2074	1206	0.0194629	0.828427	0.00243997	0.10381	0.0458599	No
smoking_initiation	2	202343875	203343875	cg12167197	203798125	CARF	Body|5'UTR	203300426	204297922	1228	56	0.25366	0.617925	0.0240401	0.0585167	0.0458582	No
smoking_initiation	16	69076894	70607394	cg15652989	69222106	SNTB2	Body	68722377	69721820	1697	971	0.0656421	0.751498	0.0110095	0.125995	0.0458554	No
smoking_initiation	7	96129103	97129103	cg18568634	96641456	DLX6AS	Body	96141701	97140811	1893	1885	0.215335	0.589564	0.0399403	0.109306	0.0458551	No
smoking_initiation	8	59314666	60314666	cg00073784	59763860	TOX	Body	59263909	60263489	2177	1939	3.5e-05	0.793086	7.11e-06	0.161019	0.0458526	No
smoking_initiation	8	8208714	11263655	cg04111760	10641064	PINX1	Body	10141227	11140752	2972	2972	0.109862	0.585274	0.0409426	0.21807	0.045852	No
smoking_initiation	11	27179916	29152996	cg04622802	27015872	FIBIN	1stExon|5'UTR	26515896	27515527	2737	804	0.119662	0.622668	0.0341521	0.177666	0.0458518	No
smoking_initiation	5	86303812	89371745	cg06139199	88180499	MEF2C-AS1|MEF2C	TSS1500|Body|5'UTR	87680994	88678420	905	905	9.94e-07	0.899252	6.07e-08	0.0548956	0.0458509	No
smoking_initiation	1	43511737	44511737	cg14683939	43854681	SZT2|MED8	TSS1500|Body|5'UTR	43355025	44353853	1702	1431	4.63e-08	0.850901	5.62e-09	0.103252	0.0458474	No
smoking_initiation	10	63174885	64174885	cg19640130	64028056	RTKN2	Body	63529260	64527697	1772	1095	3.17e-06	0.810566	5.61e-07	0.143584	0.0458463	No
smoking_initiation	10	8303551	9303551	cg16902643	8458584	-	-	7958925	8958199	2906	1948	0.0493323	0.67026	0.0160838	0.218478	0.045846	No
smoking_initiation	2	202343875	203343875	cg03128029	203143288	NOP58	Body	202643443	203642685	1536	1179	0.519951	0.163184	0.206315	0.0647051	0.0458453	No
smoking_initiation	16	220986	1220986	cg09150269	476337	RAB11FIP3	1stExon	89279	976295	1305	1181	0.363769	0.487505	0.0439829	0.0588978	0.0458445	No
smoking_initiation	2	43750149	45659091	cg23779694	45608107	-	-	45109063	46107830	2612	1533	1.02e-05	0.753756	2.71e-06	0.200387	0.0458439	No
smoking_initiation	1	153706358	155533918	cg10000705	153625462	-	-	153126444	154125067	1472	437	0.241389	0.584849	0.0373854	0.0905335	0.045843	No
smoking_initiation	1	65969643	66969643	cg14524190	66904465	-	-	66404549	67403787	2467	1217	3.7e-06	0.767054	9.03e-07	0.187099	0.0458429	No
smoking_initiation	1	90689731	91689731	cg24000731	91589803	-	-	91090125	92089646	2406	1424	0.0886361	0.63917	0.027572	0.19878	0.0458417	No
smoking_initiation	8	8208714	11263655	cg07969676	10590641	-	-	10090680	11089981	3059	3059	0.118439	0.632641	0.032031	0.171048	0.045841	No
smoking_initiation	14	58153514	59153514	cg15198441	58894648	KIAA0586|TIMM9	TSS200|TSS1500|Body|5'UTR	58397916	59394209	1994	1107	0.691005	0.0653062	0.180807	0.017042	0.0458399	No
smoking_initiation	5	42690647	43690647	cg10856826	42882157	-	-	42382661	43381738	2191	1740	0.252218	0.554869	0.0459754	0.101098	0.0458389	No
smoking_initiation	1	43511737	44511737	cg13962952	44461871	CCDC24	3'UTR	43964411	44961618	1599	915	4.29e-08	0.789481	8.96e-09	0.164682	0.0458373	No
smoking_initiation	5	169799916	170799916	cg20912542	169856260	KCNIP1	Body	169356315	170355774	2455	1366	0.312466	0.412155	0.0990008	0.13054	0.0458373	No
smoking_initiation	4	140386963	141386963	cg03652336	141017399	MAML3	Body	140517700	141517378	1724	1460	0.00379691	0.8057	0.000678763	0.143987	0.0458373	No
smoking_initiation	7	3003207	4003207	cg24404878	3082168	CARD11	5'UTR	2582233	3581614	3242	2288	0.0149187	0.738306	0.00398078	0.196958	0.0458373	No
smoking_initiation	5	106325618	107865642	cg22135685	107205065	FBXL17	Body	106706336	107704881	2264	2264	0.00384309	0.836754	0.000519418	0.113047	0.045837	No
smoking_initiation	20	29393501	31675258	cg24878536	30815853	POFUT1	Body	30317902	31315494	1298	1298	0.26052	0.600429	0.0282201	0.0649941	0.0458368	No
smoking_initiation	5	86303812	89371745	cg15422005	87991197	-	-	87492891	88489418	977	977	9.44e-07	0.878699	8.11e-08	0.0754652	0.0458352	No
smoking_initiation	10	21532942	22532942	cg15664767	21359483	NEBL	Body	20860823	21858126	1956	457	9.14e-06	0.725572	2.88e-06	0.228582	0.0458339	No
smoking_initiation	1	7291461	8984823	cg04039922	8422651	RERE	Body	7922803	8920712	1790	1790	0.014666	0.810133	0.00230115	0.127067	0.0458327	No
smoking_initiation	7	68468288	70496371	cg16841227	68655296	-	-	68155312	69154626	2447	1352	0.0917418	0.660723	0.0245975	0.177105	0.0458322	No
smoking_initiation	8	8208714	11263655	cg04841358	10897293	XKR6	Body	10397536	11397086	2772	2331	0.129566	0.634547	0.0322343	0.157821	0.0458311	No
smoking_initiation	17	26823322	27823322	cg15625558	27171324	C17orf63	TSS1500	26674131	27671178	1124	940	0.34819	0.526263	0.03176	0.047957	0.0458306	No
smoking_initiation	1	7291461	8984823	cg14285937	8398735	SLC45A1	Body	7898738	8898022	1821	1821	0.0146328	0.808292	0.00233456	0.128911	0.0458297	No
smoking_initiation	17	49693197	50693197	cg22855255	50237267	CA10	TSS200|TSS1500|5'UTR	49737304	50737255	2137	1988	0.201254	0.616277	0.0336483	0.102992	0.045829	No
smoking_initiation	11	63633552	64633552	cg07656648	64085864	PRDX5|TRMT112	TSS1500|Body	63587117	64584959	1089	1027	0.474113	0.390035	0.0494158	0.0406067	0.0458289	No
smoking_initiation	12	55974480	56974480	cg16523471	56862146	SPRYD4	TSS200	56363666	57360141	1097	483	0.11457	0.752776	0.0114752	0.0753512	0.0458268	No
smoking_initiation	5	42690647	43690647	cg18199554	43397288	CCL28	Body	42897541	43894300	1980	1713	0.252304	0.554782	0.0459956	0.101092	0.0458264	No
smoking_initiation	4	67517710	68517710	cg17130902	68434598	STAP1	Body	67935606	68934515	2518	1561	0.0526042	0.599798	0.024336	0.277436	0.0458262	No
smoking_initiation	20	29393501	31675258	cg11371493	30795352	POFUT1|PLAGL2	TSS1500|5'UTR	30296881	31295012	1233	1233	0.263814	0.604784	0.0260055	0.0595708	0.0458259	No
smoking_initiation	20	29393501	31675258	cg08949269	31443298	-	-	30944258	31942247	1561	1264	0.162386	0.684781	0.0205201	0.0864874	0.0458257	No
smoking_initiation	3	52386605	54266212	cg01439362	52745875	NEK4	Body	52247110	53245199	1494	1357	0.162073	0.649344	0.0285236	0.114234	0.0458251	No
smoking_initiation	1	43511737	44511737	cg06207804	44398998	ARTN	1stExon|5'UTR	43899627	44898998	1568	980	4.33e-08	0.795889	8.61e-09	0.158286	0.0458247	No
smoking_initiation	1	43511737	44511737	cg19645839	43585918	-	-	43087077	44084739	1679	951	4.36e-08	0.765701	1.07e-08	0.188477	0.0458228	No
smoking_initiation	15	47185010	48185010	cg26224311	47476133	-	-	46976522	47975966	2122	1686	2.96e-07	0.714778	9.93e-08	0.239399	0.045822	No
smoking_initiation	16	220986	1220986	cg00102808	620304	PIGQ	5'UTR	122210	1120213	1619	1519	0.353347	0.473886	0.0542444	0.0727033	0.0458197	No
smoking_initiation	10	63174885	64174885	cg24964601	63662160	ARID5B	Body	63162865	64161394	1819	1806	3.2e-06	0.81866	5.3e-07	0.135517	0.0458191	No
smoking_initiation	11	63633552	64633552	cg14642395	64322079	SLC22A11	TSS1500	63822940	64820283	1071	864	0.477882	0.393553	0.0454027	0.037345	0.0458168	No
smoking_initiation	1	74491596	75491596	cg17947676	75214929	TYW3	Body	74717084	75714554	1757	1264	0.208693	0.567204	0.0479662	0.130321	0.0458164	No
smoking_initiation	15	73548768	74548768	cg08491013	73735608	C15orf60	1stExon	73235633	74235500	1782	1226	0.450179	0.317103	0.109685	0.0772158	0.0458161	No
smoking_initiation	8	26925349	27925349	cg24861124	27850423	SCARA5	TSS1500	27350564	28350296	2415	1677	1.87e-07	0.720816	6.06e-08	0.233369	0.0458151	No
smoking_initiation	1	95914335	96914335	cg05225560	96629912	-	-	96131440	97129858	2436	1882	0.0118374	0.765232	0.00269877	0.174417	0.0458148	No
smoking_initiation	7	132583234	134089846	cg16215947	134279127	-	-	133779140	134778036	2932	993	0.0683296	0.517744	0.0429231	0.325189	0.0458144	No
smoking_initiation	17	1495177	2495177	cg27337217	1992876	SMG6	TSS1500|Body	1492881	2492709	1739	1736	0.113756	0.721818	0.0161543	0.102459	0.0458129	No
smoking_initiation	7	117023709	118023709	cg14546099	117222532	CFTR	Body	116723170	117722104	1289	907	6.28e-07	0.858313	7.02e-08	0.0958732	0.0458126	No
smoking_initiation	2	202343875	203343875	cg18457962	203735926	ICA1L	1stExon|5'UTR	203236039	204235476	1259	148	0.248382	0.610302	0.0276387	0.0678655	0.0458116	No
smoking_initiation	5	42690647	43690647	cg01244303	43313866	HMGCS1	TSS1500	42814630	43813219	2075	1924	0.255973	0.563849	0.0419679	0.0923998	0.0458105	No
smoking_initiation	3	47490500	50681136	cg02251567	49459940	NICN1|AMT	Body|3'UTR|1stExon|5'UTR	48960017	49959570	1015	1015	0.00305462	0.901536	0.000167642	0.0494318	0.0458094	No
smoking_initiation	6	108494161	109494161	cg18736676	109053447	-	-	108554770	109553073	1442	1281	0.385318	0.459295	0.0500111	0.0595668	0.045809	No
smoking_initiation	2	224972985	226832033	cg16723959	226633663	-	-	226134492	227133529	1832	1139	0.168927	0.667437	0.0238079	0.0940201	0.0458088	No
smoking_initiation	9	133834588	135407263	cg23594393	135248749	-	-	134749004	135748699	1749	1066	0.0613708	0.768941	0.00915972	0.11472	0.0458078	No
smoking_initiation	7	1370794	2370794	cg07019835	1849671	-	-	1349970	2349608	1718	1714	0.00150636	0.827416	0.000227732	0.125043	0.0458069	No
smoking_initiation	12	69155167	70155167	cg09177306	69978399	CCT2|MIR3913-2	TSS200|TSS1500	69478637	70478047	2979	1775	0.187245	0.507947	0.0697725	0.189229	0.0458065	No
smoking_initiation	7	1370794	2370794	cg12376589	1533536	INTS1	Body|ExonBnd	1034322	2032803	1919	1053	0.00136779	0.75125	0.000366425	0.20121	0.0458057	No
smoking_initiation	1	153706358	155533918	cg18859033	153581793	S100A16	5'UTR	153082068	154078490	1536	401	0.179783	0.111158	0.409877	0.253378	0.0458043	No
smoking_initiation	1	7291461	8984823	cg20936321	8408752	-	-	7908832	8908750	1813	1813	0.0149003	0.823069	0.00206751	0.11416	0.0458034	No
smoking_initiation	16	220986	1220986	cg06786295	1169350	-	-	669857	1669339	1670	795	0.35391	0.464771	0.0586033	0.0769147	0.0458014	No
smoking_initiation	7	96129103	97129103	cg07923330	96785484	SDHAF3	Body	96286164	97284383	1931	1672	0.21433	0.587307	0.0408019	0.11176	0.0458012	No
smoking_initiation	7	97207069	98207069	cg07923330	96785484	SDHAF3	Body	96286164	97284383	1931	119	0.21433	0.587307	0.0408019	0.11176	0.0458012	No
smoking_initiation	3	52386605	54266212	cg21422208	53164667	RFT1	TSS200	52666650	53664235	1804	1804	0.167528	0.669621	0.0234331	0.0936176	0.0458003	No
smoking_initiation	8	8208714	11263655	cg18679194	10536533	C8orf74	Body	10037358	11036127	3107	3107	0.117962	0.624109	0.0337281	0.178402	0.0457985	No
smoking_initiation	11	63633552	64633552	cg21778598	64051942	BAD|GPR137	TSS1500|Body|1stExon|5'UTR	63552054	64549514	1109	1010	0.472048	0.388333	0.0515003	0.0423212	0.0457981	No
smoking_initiation	7	77271983	78271983	cg19599139	77468384	PHTF2	TSS1500|5'UTR	76968398	77968061	2507	1865	0.0999548	0.675878	0.0229862	0.155383	0.045798	No
smoking_initiation	8	8208714	11263655	cg24094087	11290839	FAM167A|FAM167A-AS1	Body	10790888	11789621	2888	1175	0.0963702	0.465042	0.0674331	0.325357	0.0457975	No
smoking_initiation	5	42690647	43690647	cg06494759	43191998	NIM1K	TSS200|TSS1500	42693400	43691174	2218	2216	0.249447	0.54957	0.048462	0.106723	0.0457974	No
smoking_initiation	7	1370794	2370794	cg21593345	1602273	-	-	1102364	2101803	1819	1176	0.00151191	0.830456	0.00022222	0.122015	0.0457953	No
smoking_initiation	11	111492273	113412811	cg20926139	112702942	-	-	112203992	113202430	2213	2213	2.07e-19	0.806795	3.78e-20	0.147412	0.0457938	No
smoking_initiation	3	156893770	159548333	cg24341944	157827791	RSRC1	TSS200	157330487	158326570	2456	2456	0.0377074	0.760879	0.00735019	0.14827	0.0457935	No
smoking_initiation	3	52386605	54266212	cg02792780	52529341	STAB1	TSS200	52039224	53029006	1194	914	0.183021	0.6956	0.0157547	0.0598325	0.0457923	No
smoking_initiation	5	93698290	94698290	cg04971418	93954596	ANKRD32|C5orf36	TSS1500|5'UTR	93455073	94453818	1461	1240	0.00180343	0.802435	0.000336395	0.149633	0.0457922	No
smoking_initiation	16	69076894	70607394	cg25083270	69220946	SNTB2	TSS200	68721340	69720803	1695	965	0.068044	0.762292	0.0101547	0.113717	0.0457921	No
smoking_initiation	7	3003207	4003207	cg02186707	3376241	SDK1	Body	2877474	3876162	3305	2998	0.0147522	0.731133	0.00412118	0.204204	0.0457892	No
smoking_initiation	8	64412021	65412021	cg11202131	65490343	LOC401463	TSS1500	64990530	65990305	1580	681	0.00385385	0.809791	0.000666013	0.139901	0.0457882	No
smoking_initiation	7	1370794	2370794	cg01050183	1592305	TMEM184A	Body	1092519	2091571	1848	1153	0.00151206	0.830537	0.000222093	0.121944	0.045785	No
smoking_initiation	7	1370794	2370794	cg12183789	2026368	MAD1L1	Body	1532384	2526107	1956	1626	0.00148245	0.814287	0.000251676	0.138196	0.0457834	No
smoking_initiation	3	47490500	50681136	cg05321398	49027063	P4HTM	TSS1500	48527473	49526300	844	844	0.293928	0.589037	0.0237341	0.0475177	0.0457826	No
smoking_initiation	11	85480958	86480958	cg16285854	85469247	SYTL2	TSS1500|5'UTR	84969283	85969205	1689	1113	0.0886114	0.737473	0.0137494	0.114384	0.0457819	No
smoking_initiation	5	42690647	43690647	cg26328427	43313410	HMGCS1	5'UTR	42813448	43813219	2076	1925	0.248743	0.547923	0.0492068	0.108345	0.0457817	No
smoking_initiation	2	124205	1124205	cg01222732	582704	-	-	89910	1081594	3068	2994	1.09e-06	0.628234	5.64e-07	0.325983	0.0457815	No
smoking_initiation	17	26823322	27823322	cg17598140	27339099	-	-	26840236	27839029	1207	1180	0.339009	0.512438	0.0409379	0.061835	0.0457793	No
smoking_initiation	8	8208714	11263655	cg21789131	10965430	XKR6	Body	10465748	11463015	2705	2074	0.131151	0.642628	0.0305917	0.149851	0.0457783	No
smoking_initiation	6	26754967	30729306	cg18362978	28864188	-	-	28364232	29364147	2401	2401	0.238789	0.555689	0.0480279	0.111721	0.0457732	No
smoking_initiation	7	1370794	2370794	cg22187843	2395126	EIF3B	Body	1895463	2895069	2085	958	0.371427	0.374971	0.103444	0.104385	0.0457724	No
smoking_initiation	17	26823322	27823322	cg14055171	27369389	PIPOX	TSS1500	26874314	27868417	1218	1137	0.345389	0.522133	0.034539	0.0521677	0.0457708	No
smoking_initiation	1	43511737	44511737	cg24838029	43833615	ELOVL1	1stExon|5'UTR	43334328	44333293	1718	1406	4.55e-08	0.836168	6.42e-09	0.118065	0.0457667	No
smoking_initiation	16	220986	1220986	cg06779421	464516	-	-	89279	964417	1246	1122	0.362767	0.486094	0.0450512	0.0603212	0.0457665	No
smoking_initiation	8	59314666	60314666	cg15864152	59490544	SDCBP	Body	58994263	59986107	2450	1419	3.47e-05	0.785738	7.44e-06	0.168454	0.0457655	No
smoking_initiation	7	1370794	2370794	cg14506930	2264123	MAD1L1	Body|5'UTR	1766082	2763736	2060	1304	0.087707	0.703173	0.0181209	0.145235	0.0457647	No
smoking_initiation	3	82235792	86649109	cg03020181	85938637	CADM2	Body	85438709	86438232	2149	2149	9.8e-07	0.772109	2.31e-07	0.182127	0.0457632	No
smoking_initiation	11	111492273	113412811	cg12442871	113500945	-	-	113001310	114000727	1969	664	3.07e-07	0.688351	1.19e-07	0.265886	0.045763	No
smoking_initiation	11	113494505	114494505	cg12442871	113500945	-	-	113001310	114000727	1969	1165	3.07e-07	0.688351	1.19e-07	0.265886	0.045763	No
smoking_initiation	10	63174885	64174885	cg16136515	63759169	ARID5B	Body	63259495	64258638	1879	1731	3.12e-06	0.799435	6.05e-07	0.154803	0.0457588	No
smoking_initiation	5	86303812	89371745	cg04970570	87990145	-	-	87490664	88489418	980	980	9.2e-07	0.856496	1.05e-07	0.0977444	0.0457583	No
smoking_initiation	2	137071174	138807575	cg15242577	137285075	-	-	136785266	137785027	2222	1817	0.167064	0.632659	0.0322889	0.12223	0.0457582	No
smoking_initiation	12	55974480	56974480	cg03677924	56849618	MIP	TSS1500	56351346	57346828	1095	489	0.105301	0.691868	0.0207546	0.13632	0.0457567	No
smoking_initiation	10	102686838	105665256	cg10553487	103609576	C10orf76	Body	103110038	104109106	1038	1038	0.0786363	0.79089	0.0076657	0.0770525	0.0457552	No
smoking_initiation	15	47185010	48185010	cg09174011	47241256	-	-	46741732	47741212	2201	1157	8.37e-06	0.760229	2.14e-06	0.19401	0.045751	No
smoking_initiation	6	26754967	30729306	cg10967792	28806506	-	-	28306671	29306484	2409	2409	0.163008	0.627119	0.0338693	0.130255	0.0457488	No
smoking_initiation	12	120583279	121583279	cg00674650	121641553	-	-	121141563	122141193	1979	1021	0.194643	0.57678	0.0461422	0.136686	0.0457484	No
smoking_initiation	2	181527603	182527603	cg13435649	182550065	-	-	182050534	183049580	1603	927	0.11321	0.709039	0.0181813	0.113824	0.0457454	No
smoking_initiation	17	37324339	38324339	cg02433278	37856230	ERBB2	TSS200|5'UTR	37357034	38354929	1378	1347	0.617685	0.16011	0.140172	0.0362882	0.0457451	No
smoking_initiation	1	7291461	8984823	cg10443148	8922612	ENO1	Body	8422676	9422307	1689	776	0.0144023	0.790257	0.00267843	0.146921	0.0457418	No
smoking_initiation	6	67021222	68021222	cg25897874	67768895	-	-	67268955	68268705	3872	3382	0.0765067	0.634288	0.0262102	0.217253	0.0457415	No
smoking_initiation	2	199023122	200023122	cg10768875	200276033	SATB2	Body	199776050	200775744	1085	266	0.193008	0.686146	0.0164987	0.0586073	0.0457403	No
smoking_initiation	2	200436399	201436399	cg10768875	200276033	SATB2	Body	199776050	200775744	1085	485	0.193008	0.686146	0.0164987	0.0586073	0.0457403	No
smoking_initiation	12	120583279	121583279	cg17611146	121005125	RNF10	Body	120505694	121505027	1824	1732	0.12936	0.641653	0.0307528	0.152494	0.0457395	No
smoking_initiation	8	8208714	11263655	cg05998339	11141835	MTMR9	TSS200	10641965	11641557	2758	1695	0.129382	0.629287	0.0333638	0.162229	0.045738	No
smoking_initiation	5	42690647	43690647	cg23211275	42807455	SEPP1	Body	42307515	43307196	2145	1523	0.251826	0.553997	0.0464026	0.102036	0.0457378	No
smoking_initiation	1	43511737	44511737	cg24464789	43751497	C1orf210	TSS1500	43252191	44251119	1701	1259	4.5e-08	0.827032	6.92e-09	0.127231	0.0457377	No
smoking_initiation	6	99847745	101829173	cg26981309	100442002	MCHR2	1stExon|5'UTR	99942603	100941037	2344	2344	0.151369	0.577135	0.0469178	0.178842	0.0457366	No
smoking_initiation	12	120583279	121583279	cg05078008	121263371	SPPL3	Body	120763440	121760474	2141	1741	0.124229	0.613046	0.0365701	0.18042	0.045735	No
smoking_initiation	7	1370794	2370794	cg19778698	1570060	MAFK	TSS1500	1070278	2069588	1867	1107	0.00149048	0.818678	0.000243781	0.133856	0.0457317	No
smoking_initiation	10	102686838	105665256	cg02921623	105250537	-	-	104751781	105749620	1746	1534	9.14e-05	0.870044	8.84e-06	0.0841251	0.045731	No
smoking_initiation	17	1495177	2495177	cg07717559	2699021	RAP1GAP2	TSS1500	2199489	3197492	1583	414	0.42446	0.373832	0.0829591	0.0730183	0.0457306	No
smoking_initiation	7	1370794	2370794	cg06895137	2321817	SNX8	Body	1821945	2821677	2070	1155	0.0906708	0.725188	0.0153875	0.123024	0.0457302	No
smoking_initiation	5	106325618	107865642	cg14735844	108084676	FER	5'UTR	107584779	108583253	2536	461	0.385036	0.387626	0.090523	0.0910861	0.0457288	No
smoking_initiation	12	55974480	56974480	cg00003167	56742755	STAT2	Body	56260232	57242217	912	537	0.117455	0.771839	0.00858828	0.056391	0.0457273	No
smoking_initiation	6	99847745	101829173	cg25129765	99872940	SFRS18	5'UTR	99374055	100372662	2682	1500	0.161499	0.582311	0.0457065	0.164757	0.0457272	No
smoking_initiation	1	7291461	8984823	cg20422467	8183253	-	-	7683756	8682838	2067	2067	0.0142256	0.785742	0.00274477	0.15156	0.0457272	No
smoking_initiation	8	8208714	11263655	cg16847396	10489236	RP1L1	5'UTR	9994155	10989206	3095	3095	0.117839	0.623733	0.0338065	0.178895	0.0457258	No
smoking_initiation	2	155182556	156182556	cg11706467	155554707	KCNJ3	TSS1500	155058065	156053246	2213	2057	0.0235631	0.767585	0.00485981	0.158266	0.0457251	No
smoking_initiation	4	67517710	68517710	cg08446110	68416686	-	-	67917979	68916583	2481	1596	0.0399325	0.491142	0.0318248	0.391377	0.0457233	No
smoking_initiation	2	161601261	163302993	cg08826839	163100125	FAP	TSS200	162600156	163596559	832	503	0.000155116	0.889665	1.12e-05	0.0644454	0.0457227	No
smoking_initiation	17	1495177	2495177	cg23215341	2317712	LOC284009	Body	1820080	2817170	1537	1194	0.115698	0.733793	0.0142779	0.0905093	0.0457222	No
smoking_initiation	8	90637052	93744504	cg07538339	93107298	RUNX1T1	1stExon|5'UTR	92608451	93607208	1564	1564	0.000193312	0.846387	2.46e-05	0.107674	0.0457207	No
smoking_initiation	12	49452394	50452394	cg09356141	48963683	LALBA	1stExon	48463806	49461905	2351	3	0.483202	0.244979	0.150063	0.0760352	0.0457201	No
smoking_initiation	5	164596435	168114971	cg22239322	167135977	TENM2	Body	166636054	167633724	1695	1695	1.17e-06	0.791373	2.41e-07	0.162905	0.04572	No
smoking_initiation	9	133834588	135407263	cg11930889	135037177	NTNG2	TSS200	134537740	135537006	1789	1573	0.0578249	0.724551	0.0127088	0.159196	0.0457192	No
smoking_initiation	17	1495177	2495177	cg20413514	2141499	SMG6	TSS1500|Body|5'UTR	1641715	2641288	1782	1627	0.112246	0.712207	0.0176821	0.112148	0.045717	No
smoking_initiation	11	63633552	64633552	cg03529408	64508108	RASGRP2	Body	64009879	65007583	1066	617	0.507997	0.362355	0.0490143	0.0349163	0.0457169	No
smoking_initiation	9	133834588	135407263	cg07440979	135251886	TTF1	Body	134752421	135751859	1756	1063	0.060672	0.76015	0.00986854	0.123596	0.0457142	No
smoking_initiation	20	29393501	31675258	cg19590471	30414500	MYLK2	Body|ExonBnd	29915041	30913952	1108	1108	0.402099	0.171237	0.267206	0.113746	0.0457123	No
smoking_initiation	2	181527603	182527603	cg18164135	182170182	LOC101927156	Body	181670371	182667413	2071	1928	0.0911001	0.725365	0.0153834	0.122442	0.0457099	No
smoking_initiation	5	42690647	43690647	cg07939922	43515529	C5orf34	TSS1500	43016039	44014954	1793	1342	0.261771	0.562709	0.0412293	0.0885819	0.0457087	No
smoking_initiation	14	79063654	80602233	cg14527639	79359526	NRXN3	Body	78859526	79859238	1457	1060	0.117599	0.716034	0.0170276	0.103632	0.0457082	No
smoking_initiation	1	7291461	8984823	cg03335216	8086776	ERRFI1	TSS1500	7587626	8586563	2025	2025	0.0140516	0.775202	0.0029391	0.1621	0.0457073	No
smoking_initiation	2	43750149	45659091	cg02155398	45160490	-	-	44660616	45659262	2379	2377	1.07e-05	0.791934	2.2e-06	0.162347	0.0457062	No
smoking_initiation	16	69076894	70607394	cg03501393	69567173	-	-	69067538	70066581	1595	1587	0.0498948	0.783593	0.00723451	0.113572	0.0457058	No
smoking_initiation	8	8208714	11263655	cg04949077	11016480	XKR6	Body	10516880	11516373	2758	2014	0.127435	0.624557	0.0342906	0.168011	0.0457055	No
smoking_initiation	17	1495177	2495177	cg12050728	2265392	SGSM2	Body	1765570	2760353	1569	1273	0.110967	0.703863	0.0189993	0.120467	0.0457038	No
smoking_initiation	1	95914335	96914335	cg23715030	96500991	-	-	96001525	97000989	2325	2094	0.0120076	0.775988	0.00253481	0.163766	0.0457035	No
smoking_initiation	16	220986	1220986	cg08637473	737490	WDR24	Body	238348	1237356	1532	1526	0.356428	0.477868	0.0512859	0.0687139	0.0457034	No
smoking_initiation	16	220986	1220986	cg03627931	982866	LMF1	Body	485555	1481865	1510	1082	0.355915	0.477314	0.0517335	0.0693336	0.0457034	No
smoking_initiation	9	127573097	128573097	cg11654592	128602643	PBX3	Body	128102865	129102381	1648	545	0.0765993	0.759386	0.0108449	0.107468	0.0457016	No
smoking_initiation	5	42690647	43690647	cg02242424	43282451	-	-	42782492	43780972	2099	1983	0.249079	0.548664	0.0488955	0.10766	0.0457015	No
smoking_initiation	2	43750149	45659091	cg07616374	45159663	-	-	44659840	45659262	2382	2380	1.04e-05	0.768692	2.51e-06	0.185596	0.045699	No
smoking_initiation	9	133834588	135407263	cg24781332	135087903	NTNG2	Body	134589167	135587540	1821	1476	0.0599684	0.751357	0.0105716	0.132408	0.0456958	No
smoking_initiation	9	133834588	135407263	cg12964975	134453613	RAPGEF1	3'UTR	133953644	134953099	1861	1861	0.0590264	0.744198	0.0111057	0.139974	0.045695	No
smoking_initiation	4	147297913	148297913	cg14660461	147379854	SLC10A7	Body	146880162	147878913	1980	1020	0.000953919	0.786108	0.000202758	0.167043	0.0456916	No
smoking_initiation	8	8208714	11263655	cg26598540	10753147	-	-	10253537	11251610	2950	2950	0.130699	0.640954	0.0309454	0.151712	0.0456897	No
smoking_initiation	3	52386605	54266212	cg12365107	52720035	PBRM1|GNL3	TSS200|1stExon|5'UTR	52220203	53218639	1451	1291	0.165447	0.662031	0.0253689	0.101467	0.0456859	No
smoking_initiation	17	7303118	8303118	cg15570302	7604850	WRAP53	Body|ExonBnd	7105399	8103969	1632	1407	0.465848	0.370021	0.0660406	0.05241	0.0456811	No
smoking_initiation	6	26754967	30729306	cg06866163	28557486	-	-	28057594	29057213	2364	2364	0.102473	0.696441	0.0199389	0.135466	0.045681	No
smoking_initiation	12	16248721	17248721	cg15401526	16762102	LMO3	TSS1500	16262265	17261684	1675	1659	0.0139992	0.800921	0.0023955	0.137005	0.0456796	No
smoking_initiation	8	59314666	60314666	cg23791718	60034928	-	-	59535622	60534863	1686	1535	3.62e-05	0.819198	5.97e-06	0.135081	0.0456792	No
smoking_initiation	20	29393501	31675258	cg02191985	31595115	BPIL1	TSS1500	31097860	32094324	1498	1088	0.184825	0.659167	0.0241709	0.0861582	0.0456792	No
smoking_initiation	17	1495177	2495177	cg23928114	2637525	-	-	2138016	3136002	1594	564	0.285552	0.531346	0.0480537	0.0893713	0.0456773	No
smoking_initiation	7	1370794	2370794	cg11024450	2057287	MAD1L1	Body	1557620	2556675	1987	1616	0.0014196	0.77976	0.000314732	0.172831	0.0456741	No
smoking_initiation	1	7291461	8984823	cg15639718	8361284	-	-	7861304	8860955	1879	1879	0.0140449	0.775828	0.00292499	0.161528	0.045674	No
smoking_initiation	6	26754967	30729306	cg21310336	28973446	ZNF311	TSS1500	28474218	29472916	2482	2482	0.40972	0.303306	0.138685	0.10262	0.0456697	No
smoking_initiation	16	220986	1220986	cg02734472	699218	WDR90	TSS200	199540	1170512	1555	1543	0.353791	0.474342	0.0539336	0.0722654	0.0456684	No
smoking_initiation	6	99847745	101829173	cg08881610	100581833	-	-	100082085	101080621	2107	2107	0.0643827	0.570973	0.0323276	0.286649	0.0456676	No
smoking_initiation	13	100046450	101712300	cg18491507	100695319	-	-	100195893	101193705	2117	2117	0.256344	0.558374	0.0439438	0.0956736	0.0456654	No
smoking_initiation	7	117023709	118023709	cg20427981	117864187	ANKRD7	TSS1500	117365754	118364101	1900	1192	6.09e-07	0.831565	8.99e-08	0.122771	0.0456634	No
smoking_initiation	1	209802043	210802043	cg25876656	210407480	SERTAD4|C1orf133	TSS200|5'UTR	209908100	210907463	2332	2028	0.273193	0.490001	0.068439	0.122707	0.0456604	No
smoking_initiation	9	133834588	135407263	cg02502361	135117928	NTNG2	3'UTR	134618018	135616246	1786	1397	0.0602747	0.755115	0.0102747	0.128675	0.04566	No
smoking_initiation	1	65969643	66969643	cg12277524	66278919	PDE4B	5'UTR	65778982	66778722	2319	1951	3.23e-06	0.714967	1.08e-06	0.239372	0.0456567	No
smoking_initiation	16	220986	1220986	cg10478221	679917	WFIKKN1	TSS1500	180406	1170512	1568	1543	0.348565	0.467359	0.059153	0.0792673	0.0456557	No
smoking_initiation	7	1370794	2370794	cg23300494	2242289	MAD1L1	Body	1742691	2740862	2012	1337	0.0863437	0.698296	0.0186798	0.151025	0.0456546	No
smoking_initiation	12	55974480	56974480	cg15743620	56122206	CD63	TSS200|TSS1500|1stExon|5'UTR	55623570	56618412	1314	565	0.108171	0.705126	0.018766	0.122283	0.0456537	No
smoking_initiation	8	8208714	11263655	cg01580655	10649960	PINX1	Body	10150070	11148613	2972	2972	0.117079	0.620735	0.0343676	0.182166	0.0456523	No
smoking_initiation	5	42690647	43690647	cg03063482	43257085	NIM1K	Body	42757179	43757071	2129	2034	0.253041	0.557395	0.0449475	0.0989639	0.0456519	No
smoking_initiation	12	120583279	121583279	cg10802005	121404850	-	-	120904895	121903971	2159	1521	0.12973	0.639067	0.0313186	0.154234	0.0456501	No
smoking_initiation	12	120583279	121583279	cg17879106	121773558	ANAPC5	Body	121274062	122271130	1943	761	0.222026	0.579715	0.0422757	0.110337	0.0456468	No
smoking_initiation	1	7291461	8984823	cg04095112	8218652	-	-	7719051	8718085	2063	2063	0.0141722	0.782941	0.00279645	0.154444	0.0456466	No
smoking_initiation	17	7303118	8303118	cg15406343	8311700	-	-	7811998	8811678	1839	987	0.44663	0.316918	0.111636	0.0791689	0.0456465	No
smoking_initiation	11	111492273	113412811	cg14809166	113296828	DRD2	5'UTR	112796876	113795596	2225	1204	1.85e-19	0.722994	5.93e-20	0.231363	0.0456429	No
smoking_initiation	11	113494505	114494505	cg14809166	113296828	DRD2	5'UTR	112796876	113795596	2225	881	1.85e-19	0.722994	5.93e-20	0.231363	0.0456429	No
smoking_initiation	6	99847745	101829173	cg10681008	101837809	-	-	101337975	102336407	1996	973	0.14534	0.680864	0.022552	0.105602	0.0456423	No
smoking_initiation	5	42690647	43690647	cg01926778	42989202	-	-	42489961	43489177	2219	1948	0.227926	0.501809	0.0701747	0.154453	0.0456364	No
smoking_initiation	12	55974480	56974480	cg15354065	56327217	DGKA	5'UTR	55827707	56826758	949	619	0.114685	0.752558	0.011527	0.0755939	0.045636	No
smoking_initiation	2	200436399	201436399	cg19198546	201172754	SPATS2L	TSS1500|5'UTR	200673267	201672370	1763	1230	0.0202175	0.29558	0.0408841	0.597682	0.0456359	No
smoking_initiation	5	42690647	43690647	cg24635834	42949919	-	-	42450081	43449588	2218	1869	0.249355	0.54878	0.0488245	0.107407	0.0456338	No
smoking_initiation	7	68468288	70496371	cg10222552	69781854	AUTS2	Body	69282145	70281611	1566	1566	0.00974841	0.849211	0.0010833	0.0943234	0.0456335	No
smoking_initiation	3	156893770	159548333	cg17062115	157649294	-	-	157149767	158149060	2391	2391	0.0372732	0.729245	0.00913669	0.178713	0.0456323	No
smoking_initiation	6	26754967	30729306	cg23684088	28510928	-	-	28011516	29010824	2372	2372	0.0740063	0.683655	0.0192184	0.17749	0.0456312	No
smoking_initiation	2	137071174	138807575	cg00075620	137180506	-	-	136680534	137680445	2024	1532	0.166576	0.630534	0.0328728	0.124387	0.0456307	No
smoking_initiation	17	1495177	2495177	cg12994911	2601979	KIAA0664	Body	2102268	3101691	1472	627	0.256124	0.582638	0.0353158	0.0802919	0.0456304	No
smoking_initiation	3	156893770	159548333	cg16005127	157827833	RSRC1	TSS200	157330487	158326570	2456	2456	0.0370408	0.747427	0.00802454	0.161877	0.04563	No
smoking_initiation	7	96129103	97129103	cg23736695	96294863	-	-	95795988	96794553	1557	1140	0.220367	0.601599	0.0355094	0.0968948	0.0456297	No
smoking_initiation	13	100046450	101712300	cg16255334	100652448	-	-	100152586	101152281	2111	2111	0.277015	0.511195	0.0584132	0.107748	0.0456287	No
smoking_initiation	10	21532942	22532942	cg00186699	21466288	-	-	20966791	21963903	1712	546	5.68e-06	0.788717	1.19e-06	0.165651	0.0456254	No
smoking_initiation	2	181527603	182527603	cg02038515	181773012	SCHLAP1	Body	181273098	182263951	2452	1700	0.0876972	0.698419	0.0187756	0.149483	0.0456246	No
smoking_initiation	3	47490500	50681136	cg21038223	49058986	NDUFAF3|DALRD3|MIR191|MIR425	TSS200|TSS1500|5'UTR	48563933	49558716	861	861	0.294703	0.603217	0.0185445	0.0379124	0.0456232	No
smoking_initiation	2	181527603	182527603	cg24312159	182284340	-	-	181784642	182783994	1928	1690	0.0907435	0.722503	0.0157528	0.125379	0.0456227	No
smoking_initiation	11	27179916	29152996	cg20443763	28537535	-	-	28039094	29037522	1623	1623	0.0706834	0.773379	0.0092418	0.101073	0.0456222	No
smoking_initiation	7	1370794	2370794	cg21618501	2314863	SNX8	Body	1815002	2814734	2096	1195	0.0881082	0.705367	0.0178719	0.143031	0.0456221	No
smoking_initiation	8	64412021	65412021	cg13235856	65175381	LOC102724623	Body	64675957	65675055	1452	1087	0.00388974	0.829176	0.000566651	0.120747	0.0456208	No
smoking_initiation	3	52386605	54266212	cg13262008	52395198	DNAH1	Body|ExonBnd	51895329	52893465	1051	651	0.213915	0.651419	0.0220237	0.0670215	0.0456207	No
smoking_initiation	2	137071174	138807575	cg19144684	137522960	-	-	137023250	138022446	2628	2560	0.154355	0.586289	0.0445535	0.169183	0.0456194	No
smoking_initiation	12	55974480	56974480	cg19425525	56224774	TMEM198B|DNAJC14	TSS1500|Body	55724831	56723726	1164	579	0.112873	0.738599	0.0136481	0.0892625	0.0456178	No
smoking_initiation	17	1495177	2495177	cg26435596	2538075	PAFAH1B1	5'UTR	2039236	3038006	1498	764	0.142965	0.704529	0.0180392	0.0888515	0.0456155	No
smoking_initiation	6	108494161	109494161	cg05573744	109011227	-	-	108511688	109510972	1354	1318	0.385589	0.463122	0.0480313	0.0576437	0.0456141	No
smoking_initiation	2	224972985	226832033	cg04318855	225906085	DOCK10	Body	225406984	226405653	2198	2198	0.162227	0.649184	0.0285948	0.114382	0.0456123	No
smoking_initiation	11	63633552	64633552	cg26847805	64039105	BAD	Body	63540081	64528750	1130	1000	0.445957	0.366883	0.0776849	0.0638648	0.0456101	No
smoking_initiation	8	8208714	11263655	cg25377605	10513717	RP1L1	TSS1500	10013871	11013226	3107	3107	0.119201	0.630215	0.0326103	0.172365	0.0456084	No
smoking_initiation	15	47185010	48185010	cg16425161	47624584	-	-	47124861	48124557	2157	2026	3.27e-07	0.789212	6.85e-08	0.165185	0.0456027	No
smoking_initiation	5	42690647	43690647	cg12661088	43120934	ZNF131	TSS1500	42623245	43620582	2257	2142	0.253529	0.55858	0.0444347	0.0978538	0.0456026	No
smoking_initiation	5	42690647	43690647	cg18254356	43044573	LOC153684	Body	42545209	43544368	2226	2034	0.0249999	0.0550573	0.273049	0.601291	0.0456023	No
smoking_initiation	16	220986	1220986	cg18544859	643706	RAB40C	Body	144594	1132052	1621	1542	0.373335	0.500655	0.0343666	0.0460413	0.0456019	No
smoking_initiation	1	7291461	8984823	cg01926406	8162549	-	-	7662630	8662449	2074	2074	0.0141174	0.779677	0.00285714	0.157748	0.0455999	No
smoking_initiation	16	71466463	73074550	cg08992827	73125573	HTA	TSS1500	72625898	73625418	1762	550	0.578705	0.221034	0.11195	0.042713	0.0455989	No
smoking_initiation	17	1495177	2495177	cg19248264	1774149	RPA1	Body	1274562	2273727	1871	1460	0.106377	0.675145	0.0235378	0.149343	0.0455977	No
smoking_initiation	5	157207571	158207571	cg07217885	157306575	-	-	156806603	157806404	2899	1729	0.114071	0.646093	0.0291547	0.165084	0.0455967	No
smoking_initiation	10	63174885	64174885	cg03828693	63661686	ARID5B	Body	63162865	64161394	1819	1806	3.17e-06	0.812435	5.55e-07	0.141964	0.0455966	No
smoking_initiation	12	120583279	121583279	cg05178654	120729684	-	-	120229942	121229569	1617	1081	0.220724	0.502184	0.0706961	0.1608	0.0455959	No
smoking_initiation	8	64412021	65412021	cg00927790	65525669	CYP7B1	Body	65025766	66024045	1588	619	0.00419373	0.823754	0.000640761	0.125816	0.0455956	No
smoking_initiation	11	27179916	29152996	cg14011671	28743257	-	-	28243448	29242684	1786	1606	0.0698803	0.764591	0.0100473	0.109886	0.0455956	No
smoking_initiation	11	85480958	86480958	cg09114151	85956200	EED	1stExon|5'UTR	85456242	86455876	2733	2704	0.0647581	0.715725	0.0144344	0.159488	0.0455944	No
smoking_initiation	9	86207289	87207289	cg14286869	86373946	GKAP1	Body	85874113	86872769	2428	1467	0.189298	0.553655	0.0538879	0.157565	0.0455943	No
smoking_initiation	3	52386605	54266212	cg01910272	52489346	NISCH|TNNC1	TSS200|TSS1500	51990605	52987645	1110	819	0.186474	0.674925	0.0201441	0.0728639	0.0455935	No
smoking_initiation	20	29393501	31675258	cg23204384	29994089	DEFB121	TSS200	29501372	30493984	1291	1291	0.157846	0.649311	0.0288053	0.118447	0.0455909	No
smoking_initiation	10	10633823	11633823	cg11206849	10170372	-	-	9670431	10670242	2642	149	0.313392	0.442797	0.0821686	0.116052	0.0455907	No
smoking_initiation	10	9543159	10543159	cg11206849	10170372	-	-	9670431	10670242	2642	2186	0.313392	0.442797	0.0821686	0.116052	0.0455907	No
smoking_initiation	1	43511737	44511737	cg23227891	44579777	-	-	44080009	45079062	1617	670	7.06e-07	0.827647	1.08e-07	0.126762	0.0455905	No
smoking_initiation	6	52395230	53395230	cg07516823	53367874	GCLC	Body	52870320	53867307	2435	1233	0.203717	0.557728	0.0516381	0.141327	0.0455902	No
smoking_initiation	3	52386605	54266212	cg25865553	52828594	ITIH3	TSS200	52328607	53327437	1632	1578	0.160796	0.643054	0.030126	0.120434	0.0455901	No
smoking_initiation	17	1495177	2495177	cg14208859	1653873	SERPINF2	Body	1155961	2153776	1919	1195	0.136426	0.673922	0.0242614	0.119802	0.0455893	No
smoking_initiation	13	100046450	101712300	cg09104263	101232684	GGACT	5'UTR	100732753	101732563	2249	2195	0.214444	0.543772	0.0555022	0.140693	0.0455891	No
smoking_initiation	11	63633552	64633552	cg08015652	64014541	PPP1R14B	TSS200	63515752	64514506	1131	984	0.476515	0.392019	0.047141	0.0387362	0.0455889	No
smoking_initiation	11	111492273	113412811	cg22262001	112474235	-	-	111976236	112974083	2155	2155	2.03e-19	0.790352	4.21e-20	0.16406	0.0455884	No
smoking_initiation	1	7291461	8984823	cg07958878	8384595	SLC45A1	1stExon	7885354	8883456	1838	1838	0.0143674	0.793635	0.0026042	0.143807	0.0455864	No
smoking_initiation	17	1495177	2495177	cg02228967	1946874	-	-	1447756	2445904	1731	1665	0.104565	0.663508	0.0253745	0.160966	0.0455864	No
smoking_initiation	2	62408877	63916606	cg14604681	63283355	OTX1	Body	62783777	63782542	1385	1385	0.550376	0.119581	0.233721	0.0507352	0.0455863	No
smoking_initiation	21	40088819	41088819	cg17360196	40817627	MIR6508|LCA5L|SH3BGR	TSS200|TSS1500	40318311	41317128	3157	2252	0.365241	0.224342	0.226037	0.138793	0.0455861	No
smoking_initiation	1	65969643	66969643	cg24667728	66458474	PDE4B	Body|1stExon|5'UTR	65958496	66958467	2371	2347	3.62e-06	0.799612	7e-07	0.154798	0.0455851	No
smoking_initiation	5	86303812	89371745	cg06523916	87986642	-	-	87487318	88484320	982	982	7.32e-07	0.680944	2.94e-07	0.27347	0.0455847	No
smoking_initiation	2	199023122	200023122	cg11737251	199106802	-	-	198607281	199606419	1472	883	0.0283187	0.829048	0.00320701	0.0938417	0.0455844	No
smoking_initiation	18	42158643	43158643	cg06640461	43170508	SLC14A2	5'UTR	42671636	43670420	2482	1208	0.00719331	0.755343	0.00181051	0.19007	0.0455834	No
smoking_initiation	5	42690647	43690647	cg15605409	43121899	ZNF131	5'UTR	42623245	43620582	2257	2142	0.252027	0.555272	0.0459428	0.101176	0.0455818	No
smoking_initiation	5	42690647	43690647	cg04148483	43484102	C5orf28	TSS200	42984559	43983991	1827	1422	0.261055	0.564844	0.0406388	0.0878842	0.0455781	No
smoking_initiation	10	63174885	64174885	cg25913799	63352946	-	-	62854609	63849389	1670	1280	3.27e-06	0.83695	4.59e-07	0.117469	0.0455774	No
smoking_initiation	7	1370794	2370794	cg05061208	2281363	FTSJ2|NUDT1	TSS1500|Body	1792688	2781304	2124	1298	0.0900563	0.722014	0.0157916	0.126561	0.0455772	No
smoking_initiation	9	127573097	128573097	cg04440242	128615925	PBX3	Body	128116817	129115717	1652	532	0.084993	0.749643	0.0122028	0.107584	0.0455769	No
smoking_initiation	3	52386605	54266212	cg20591052	52848293	ITIH4	Body	52349204	53347559	1641	1606	0.161805	0.647001	0.0291406	0.116477	0.0455762	No
smoking_initiation	9	133834588	135407263	cg00449542	134691088	-	-	134191277	135189815	1914	1914	0.0584383	0.737592	0.0116314	0.146763	0.0455758	No
smoking_initiation	12	16248721	17248721	cg03982932	16498626	MGST1	TSS1500	16001037	16998622	1675	1464	0.0141452	0.809282	0.00225114	0.128747	0.045574	No
smoking_initiation	17	7303118	8303118	cg02852743	8339147	NDEL1	TSS200	7839332	8838883	1813	943	0.516202	0.284569	0.0990815	0.0545755	0.0455724	No
smoking_initiation	10	102686838	105665256	cg26412532	103881068	LDB1	TSS1500	103382463	104380686	1079	1079	0.0520728	0.838957	0.00370785	0.0596924	0.0455703	No
smoking_initiation	3	107497514	108497514	cg13901143	108308257	DZIP3|KIAA1524	TSS200|1stExon|5'UTR	107811037	108808230	2460	1517	0.432059	0.297212	0.133423	0.091736	0.0455701	No
smoking_initiation	2	161601261	163302993	cg09316885	162929318	DPP4	Body	162429893	163429301	874	779	0.000128829	0.738897	3.76e-05	0.215367	0.0455698	No
smoking_initiation	2	181527603	182527603	cg13567942	181923213	UBE2E3	Body	181423578	182422924	2349	1983	0.0885481	0.705125	0.0179404	0.142817	0.0455691	No
smoking_initiation	7	1370794	2370794	cg16167422	1448570	-	-	950652	1948454	1857	905	0.00149537	0.821051	0.000239849	0.131646	0.0455682	No
smoking_initiation	6	99847745	101829173	cg11809464	100054515	PRDM13	TSS200	99555101	100554233	2656	1872	0.1568	0.595938	0.0420237	0.159671	0.0455676	No
smoking_initiation	17	49693197	50693197	cg07111868	50237604	CA10	TSS1500	49737739	50737512	2137	1986	0.196493	0.6017	0.0384732	0.117767	0.0455675	No
smoking_initiation	7	1370794	2370794	cg04395498	2017437	MAD1L1	Body	1524271	2516790	1923	1628	0.00106432	0.584615	0.000670203	0.368086	0.0455642	No
smoking_initiation	1	236372829	238352083	cg17806394	237719419	RYR2	Body	237221419	238219289	2476	2476	0.349392	0.40209	0.0943821	0.108572	0.045564	No
smoking_initiation	10	21532942	22532942	cg11936560	21688798	-	-	21189147	22176431	1214	635	5.03e-06	0.784025	1.09e-06	0.170405	0.0455633	No
smoking_initiation	10	63174885	64174885	cg24565651	64028705	RTKN2	TSS200	63529260	64527697	1772	1095	3.01e-06	0.769837	7.21e-07	0.184598	0.0455614	No
smoking_initiation	3	52386605	54266212	cg01091000	52472611	SEMA3G	Body	51978327	52972468	1073	780	0.182185	0.628721	0.0322577	0.111276	0.0455608	No
smoking_initiation	5	106325618	107865642	cg23369110	107795727	-	-	107295755	108294244	2344	1168	0.327314	0.48536	0.0571166	0.0846503	0.0455597	No
smoking_initiation	2	144900317	146640132	cg23095192	145271307	ZEB2	Body	144771515	145771247	834	763	0.0544798	0.837121	0.00384253	0.0589976	0.0455592	No
smoking_initiation	6	52395230	53395230	cg04460747	52469005	-	-	51969051	52967229	2284	1169	0.208261	0.570166	0.0471032	0.128911	0.0455585	No
smoking_initiation	9	133834588	135407263	cg16894074	135285866	C9orf171	Body	134786548	135785566	1760	1008	0.0614157	0.769459	0.00913708	0.11443	0.0455585	No
smoking_initiation	2	181527603	182527603	cg06499484	182521882	CERKL	TSS200	182022567	183021810	1589	992	0.099506	0.720754	0.0162832	0.117899	0.045558	No
smoking_initiation	17	1495177	2495177	cg14405105	1557241	PRPF8	Body	1058299	2057219	1783	1008	0.217024	0.594287	0.0382995	0.104832	0.0455579	No
smoking_initiation	13	55334929	56334929	cg13080336	55628454	-	-	55129458	56128326	2526	2137	0.140283	0.663616	0.0262783	0.124265	0.0455577	No
smoking_initiation	8	59314666	60314666	cg24158594	60030763	TOX	Body	59530907	60529722	1688	1543	3.61e-05	0.817363	6.06e-06	0.137037	0.0455576	No
smoking_initiation	5	42690647	43690647	cg22719833	43515438	C5orf34	TSS1500	43016039	44014954	1793	1342	0.257623	0.553794	0.0454249	0.0976008	0.0455574	No
smoking_initiation	10	8303551	9303551	cg15557384	8303414	LINC00708	Body	7803720	8803138	2976	1599	0.0865685	0.66277	0.0237003	0.181404	0.0455566	No
smoking_initiation	7	1370794	2370794	cg04212340	1370343	-	-	870594	1869102	1861	713	0.00150864	0.820334	0.000243499	0.132359	0.0455549	No
smoking_initiation	10	63174885	64174885	cg08690235	63875970	-	-	63376478	64375559	1862	1457	3.15e-06	0.80697	5.76e-07	0.147473	0.0455532	No
smoking_initiation	2	155182556	156182556	cg04098051	155445607	-	-	154945681	155945604	2255	1790	0.0438171	0.753836	0.0086156	0.148178	0.0455531	No
smoking_initiation	12	120583279	121583279	cg26716839	121146848	UNC119B	TSS1500	120647352	121646016	2065	1854	0.138834	0.68536	0.0219486	0.108305	0.0455529	No
smoking_initiation	16	220986	1220986	cg02401454	230343	HBQ1	1stExon|5'UTR	89279	729825	952	828	0.379015	0.442275	0.0614715	0.0716861	0.0455519	No
smoking_initiation	7	1370794	2370794	cg00815484	1878297	MAD1L1	Body	1380121	2377332	1757	1746	0.00106456	0.584743	0.000669997	0.367972	0.0455501	No
smoking_initiation	18	77074374	78074374	cg06575387	77449259	CTDP1	Body|5'UTR	76949262	77949236	2325	2091	0.00220302	0.00142877	0.576789	0.374031	0.0455488	No
smoking_initiation	17	26823322	27823322	cg13726166	27403888	MYO18A|TIAF1	TSS1500|Body	26904517	27901975	1243	1128	0.333816	0.504685	0.0461793	0.0697713	0.045548	No
smoking_initiation	6	52395230	53395230	cg10327522	53019548	-	-	52519772	53519062	2290	1926	0.208307	0.581552	0.04342	0.121175	0.0455469	No
smoking_initiation	17	37324339	38324339	cg20936107	37688455	CDK12	3'UTR	37188613	38188419	1536	1231	0.648833	0.167708	0.109623	0.0282894	0.0455463	No
smoking_initiation	6	26754967	30729306	cg20103568	27447371	-	-	27578761	27946688	471	471	0.392583	0.519668	0.0181817	0.0240218	0.0455457	No
smoking_initiation	12	16248721	17248721	cg02325300	16758836	LMO3	5'UTR	16258938	17258446	1673	1663	0.0143371	0.820247	0.00206	0.11781	0.0455452	No
smoking_initiation	16	69076894	70607394	cg12342147	70302464	AARS	Body	69802672	70799409	1051	758	0.346549	0.514077	0.0378004	0.0560281	0.0455451	No
smoking_initiation	2	199023122	200023122	cg10543582	199202432	-	-	198703935	199701913	1546	1061	0.0209245	0.612837	0.0105897	0.310105	0.0455439	No
smoking_initiation	8	8208714	11263655	cg09758742	11059062	XKR6	TSS200	10559572	11554261	2770	1969	0.130099	0.637912	0.0315911	0.154854	0.0455432	No
smoking_initiation	12	55974480	56974480	cg15702701	56075367	METTL7B	1stExon|5'UTR	55576503	56575188	1427	554	0.108272	0.705774	0.0186816	0.121731	0.0455417	No
smoking_initiation	11	111492273	113412811	cg04318279	112830149	-	-	112330756	113329774	2104	2104	2.07e-19	0.808172	3.75e-20	0.146286	0.0455414	No
smoking_initiation	17	26823322	27823322	cg17800497	27331976	SEZ6	Body	26833095	27831073	1208	1193	0.34237	0.517503	0.0376789	0.0569073	0.045541	No
smoking_initiation	14	98097552	99097552	cg20743405	98964061	-	-	98469448	99463834	2953	1993	0.0774225	0.667497	0.0217831	0.187757	0.0455407	No
smoking_initiation	14	99193843	100193843	cg20743405	98964061	-	-	98469448	99463834	2953	650	0.0774225	0.667497	0.0217831	0.187757	0.0455407	No
smoking_initiation	17	1495177	2495177	cg21602363	1588247	PRPF8	TSS200	1088582	2087605	1834	1078	0.164516	0.645288	0.029397	0.11526	0.0455393	No
smoking_initiation	4	27746049	29330758	cg10651981	27640325	-	-	27140542	28140217	2791	1305	0.133573	0.622241	0.0351145	0.163533	0.0455383	No
smoking_initiation	7	77271983	78271983	cg17596971	77851541	MAGI2	Body	77351705	78351304	2973	2720	0.0947295	0.646845	0.0272005	0.185689	0.0455361	No
smoking_initiation	17	1495177	2495177	cg22690984	1958214	HIC1	TSS200|TSS1500	1458872	2455905	1754	1705	0.111276	0.706094	0.0186701	0.118424	0.0455354	No
smoking_initiation	6	99847745	101829173	cg14344102	100054817	PRDM13	1stExon|5'UTR	99555101	100554748	2657	1873	0.145757	0.553967	0.0530736	0.201668	0.0455351	No
smoking_initiation	14	77029375	78029375	cg09848627	77330466	LRRC74A	Body	76830797	77829210	2282	1882	0.575417	0.209382	0.124433	0.0452331	0.0455346	No
smoking_initiation	3	52386605	54266212	cg14018109	52913477	TMEM110|TMEM110-MUSTN1	Body	52414639	53413247	1687	1687	0.166054	0.663527	0.0250074	0.0998804	0.0455316	No
smoking_initiation	1	7291461	8984823	cg20536660	8931689	ENO1	TSS200|Body	8432136	9431223	1689	762	0.0145146	0.79585	0.00258191	0.141523	0.0455305	No
smoking_initiation	9	127573097	128573097	cg25597434	127634403	ARPC5L	Body	127136644	128134332	1033	796	0.0552604	0.722435	0.0125642	0.16421	0.0455302	No
smoking_initiation	12	55974480	56974480	cg00294382	56732721	IL23A	1stExon|5'UTR	56260232	57231915	888	537	0.11612	0.763054	0.00995112	0.0653457	0.0455292	No
smoking_initiation	6	26754967	30729306	cg00008564	27830391	-	-	27578761	28330264	1247	1247	0.0898671	0.777526	0.00902656	0.0780518	0.0455287	No
smoking_initiation	20	29393501	31675258	cg06146784	31159689	NOL4L	Body	30660136	31659545	1606	1606	0.15549	0.681811	0.0217675	0.0954034	0.0455284	No
smoking_initiation	6	111158371	112158371	cg06878278	112408704	FAM229B|TUBE1	1stExon|5'UTR	111908882	112907555	1692	477	0.000711683	0.711839	0.000241672	0.24168	0.0455276	No
smoking_initiation	9	133834588	135407263	cg14087341	135232075	-	-	134732553	135731101	1732	1086	0.0603884	0.756631	0.0101632	0.127293	0.0455244	No
smoking_initiation	8	59314666	60314666	cg27397114	60251872	-	-	59752237	60751628	1679	1087	3.67e-05	0.831602	5.43e-06	0.122832	0.045524	No
smoking_initiation	10	63174885	64174885	cg25403283	63629487	-	-	63129795	64129318	1828	1768	3.19e-06	0.81717	5.37e-07	0.137302	0.045524	No
smoking_initiation	6	26754967	30729306	cg00105025	28973483	ZNF311	TSS1500	28474218	29472916	2482	2482	0.3928	0.290781	0.155688	0.115207	0.0455239	No
smoking_initiation	6	97199925	99136905	cg05893251	97610000	MMS22L|MIR548H3	Body	97110252	98109180	1969	1727	0.403631	0.403649	0.0736196	0.0735775	0.0455231	No
smoking_initiation	12	120583279	121583279	cg20171402	120636787	RPLP0	Body|ExonBnd	120140379	121136309	1663	910	0.0194777	0.0387225	0.29997	0.596308	0.0455221	No
smoking_initiation	7	77271983	78271983	cg18541469	77325579	RSBN1L	TSS200	76826438	77825224	2507	1400	0.100012	0.675991	0.023008	0.155468	0.0455207	No
smoking_initiation	12	16248721	17248721	cg01397392	17250812	-	-	16753352	17750512	1697	594	0.0159872	0.630617	0.00761332	0.300263	0.045519	No
smoking_initiation	1	153706358	155533918	cg12392557	154550863	CHRNB2	3'UTR	154054426	155050596	1598	1598	0.0111212	0.305712	0.0223837	0.615264	0.045519	No
smoking_initiation	6	97199925	99136905	cg24449777	99279483	-	-	98780251	99778565	1935	565	0.00422592	0.737549	0.00121206	0.211495	0.0455177	No
smoking_initiation	2	124205	1124205	cg05850990	857185	LINC01115	Body	357794	1355887	3657	2717	1.24e-06	0.714252	4.16e-07	0.240231	0.0455162	No
smoking_initiation	12	69155167	70155167	cg23409213	69595199	-	-	69097551	70095158	2336	2259	0.209937	0.561568	0.0498039	0.133177	0.0455148	No
smoking_initiation	3	52386605	54266212	cg03981028	52445182	PHF7|BAP1	TSS1500|1stExon|5'UTR	51946130	52944724	1044	729	0.203084	0.673515	0.0180547	0.0598318	0.0455145	No
smoking_initiation	7	117023709	118023709	cg21461649	117119938	CFTR	TSS200	116620223	117619851	1186	739	5.83e-07	0.797016	1.15e-07	0.157469	0.0455135	No
smoking_initiation	7	1370794	2370794	cg03943446	2007860	MAD1L1	Body	1508191	2507246	1897	1630	0.00144552	0.794	0.000289101	0.158753	0.0455125	No
smoking_initiation	17	1495177	2495177	cg05516100	1804784	-	-	1305037	2304655	1879	1519	0.108099	0.68606	0.0218298	0.138499	0.0455117	No
smoking_initiation	11	45893574	46893574	cg07702255	46143461	PHF21A	TSS1500	45644506	46642101	1074	613	0.577181	0.294188	0.0550877	0.0280325	0.045511	No
smoking_initiation	6	99847745	101829173	cg01737026	101847656	GRIK2	Body	101347843	102347073	1993	951	0.157921	0.629337	0.0335568	0.133682	0.045503	No
smoking_initiation	5	42690647	43690647	cg26233374	43603643	NNT	5'UTR	43104911	44103532	1848	1202	0.259579	0.556819	0.0439242	0.0941757	0.0455028	No
smoking_initiation	1	7291461	8984823	cg09819654	8938701	ENO1	1stExon|5'UTR	8439625	9438540	1687	751	0.0145251	0.793373	0.0026365	0.143962	0.0455026	No
smoking_initiation	20	29393501	31675258	cg11064980	30947483	ASXL1	Body	30447837	31446858	1440	1440	0.158027	0.701135	0.0175436	0.0777922	0.0455023	No
smoking_initiation	1	90689731	91689731	cg00000165	91194674	-	-	90695412	91694299	2116	2104	0.0958019	0.694652	0.0198875	0.144157	0.0455019	No
smoking_initiation	16	220986	1220986	cg16412914	358248	AXIN1	Body	89279	852137	1108	984	0.371828	0.49644	0.0369465	0.049283	0.0455017	No
smoking_initiation	16	220986	1220986	cg06568087	403589	AXIN1	TSS1500	89279	895079	1178	1054	0.369564	0.493479	0.0391816	0.0522737	0.0455007	No
smoking_initiation	2	224972985	226832033	cg07923325	225907519	DOCK10	TSS200	225408430	226407276	2201	2201	0.161866	0.647736	0.0289792	0.11592	0.0454994	No
smoking_initiation	3	47490500	50681136	cg17768135	49011616	ARIH2	Body	48512195	49511316	839	839	0.296941	0.592189	0.0218472	0.0435245	0.0454984	No
smoking_initiation	2	102926177	105131814	cg04106948	104408389	-	-	103908923	104907788	1459	1459	1.08e-08	0.835241	1.54e-09	0.119262	0.0454975	No
smoking_initiation	1	7291461	8984823	cg02460223	8398664	SLC45A1	Body	7898738	8898022	1821	1821	0.0146627	0.809941	0.00231062	0.127589	0.0454972	No
smoking_initiation	1	7291461	8984823	cg11518359	8014650	-	-	7514673	8513868	2212	2212	0.0139915	0.770778	0.00302697	0.166707	0.0454967	No
smoking_initiation	17	26823322	27823322	cg07292445	27055725	NEK8	TSS200	26555970	27555631	1007	738	0.356159	0.529839	0.0275566	0.040949	0.0454959	No
smoking_initiation	2	144900317	146640132	cg14646136	145089060	GTDC1	5'UTR	144590604	145588603	832	499	0.287793	0.602355	0.020822	0.0435353	0.0454944	No
smoking_initiation	12	69155167	70155167	cg15434599	69201663	MDM2	TSS1500	68703010	69701361	1992	1246	0.267296	0.528474	0.0533341	0.105402	0.045494	No
smoking_initiation	11	85480958	86480958	cg24483618	86003210	-	-	85503335	86503137	2849	2778	0.0592504	0.654848	0.0199511	0.220458	0.0454926	No
smoking_initiation	12	120583279	121583279	cg05085383	121713014	CAMKK2	TSS1500|5'UTR	121213591	122212659	1994	881	0.21526	0.580961	0.0428056	0.115482	0.0454922	No
smoking_initiation	11	85480958	86480958	cg20070597	85779863	PICALM	1stExon|5'UTR	85280558	86279556	2298	2066	0.0664458	0.734136	0.0127791	0.141147	0.045492	No
smoking_initiation	17	1495177	2495177	cg00422913	1619022	C17orf91|WDR81	TSS1500|Body	1119174	2117945	1867	1135	0.154232	0.656527	0.0273545	0.116396	0.0454904	No
smoking_initiation	5	157207571	158207571	cg01661660	157272979	CLINT1	Body|5'UTR	156773785	157772695	2909	1648	0.115703	0.644982	0.0294884	0.164337	0.0454896	No
smoking_initiation	18	42158643	43158643	cg25416153	43355414	-	-	42856252	43854860	2315	713	0.0114639	0.745806	0.00298662	0.194255	0.0454888	No
smoking_initiation	16	220986	1220986	cg01577678	1100847	-	-	615095	1600137	1718	958	0.290816	0.390398	0.116693	0.156605	0.0454879	No
smoking_initiation	18	42158643	43158643	cg16373697	43257661	SLC14A2	Body	42758066	43755573	2474	993	0.0102921	0.72635	0.00304466	0.214827	0.0454862	No
smoking_initiation	2	58789218	61026618	cg00823094	60771364	BCL11A	Body	60271686	61269922	1730	1413	0.00434146	0.872402	0.000385329	0.0773852	0.0454861	No
smoking_initiation	6	26754967	30729306	cg16961648	28743427	-	-	28247221	29242732	2395	2395	0.13877	0.591719	0.0425666	0.181459	0.0454846	No
smoking_initiation	2	202343875	203343875	cg26235949	203815525	CARF	Body	203315540	204315394	1223	33	0.217605	0.529324	0.0604902	0.147097	0.0454839	No
smoking_initiation	6	108494161	109494161	cg25682829	109457859	C6orf182	5'UTR	108959910	109957612	2123	916	0.34963	0.401499	0.0946926	0.108695	0.0454829	No
smoking_initiation	6	111158371	112158371	cg24634333	111887834	TRAF3IP2	Body|5'UTR	111390344	112385125	1425	1103	4.98e-07	0.854497	5.83e-08	0.10002	0.0454821	No
smoking_initiation	11	111492273	113412811	cg20794462	113272941	-	-	112773007	113772589	2261	1280	1.58e-19	0.615071	8.7e-20	0.339447	0.0454819	No
smoking_initiation	11	113494505	114494505	cg20794462	113272941	-	-	112773007	113772589	2261	841	1.58e-19	0.615071	8.7e-20	0.339447	0.0454819	No
smoking_initiation	4	147297913	148297913	cg12862611	147443109	SLC10A7	1stExon|5'UTR	146943621	147943107	1871	1110	0.000652093	0.807116	0.000118506	0.146633	0.0454812	No
smoking_initiation	20	29393501	31675258	cg22623655	31478606	-	-	30979211	31977561	1554	1218	0.159991	0.67435	0.0230539	0.097125	0.0454806	No
smoking_initiation	4	140386963	141386963	cg15807035	140374443	RAB33B	TSS1500	139874535	140873893	1719	989	0.387956	0.441965	0.0582664	0.0663325	0.0454805	No
smoking_initiation	10	125180419	126180419	cg10354104	126108419	OAT	TSS1500	125611811	126607803	1870	865	0.255803	0.00629797	0.675826	0.0165936	0.0454798	No
smoking_initiation	17	1495177	2495177	cg04551967	1837764	-	-	1337905	2333886	1852	1559	0.109732	0.696405	0.0202048	0.128183	0.0454761	No
smoking_initiation	16	220986	1220986	cg05413988	231389	-	-	89279	730955	954	830	0.400868	0.480058	0.0335118	0.0400865	0.0454752	No
smoking_initiation	7	3003207	4003207	cg06851215	3338498	-	-	2841116	3838483	3302	2902	0.0144052	0.713926	0.00447464	0.221719	0.0454751	No
smoking_initiation	8	8208714	11263655	cg21640943	10640194	PINX1	Body	10140715	11139038	2974	2974	0.119228	0.63517	0.0316365	0.168493	0.0454724	No
smoking_initiation	16	71466463	73074550	cg00329943	72127485	TXNL4B|DHX38	TSS200|1stExon|5'UTR	71627731	72626569	1702	1702	0.468239	0.350907	0.0774146	0.0579705	0.0454692	No
smoking_initiation	1	95914335	96914335	cg10439132	96455029	-	-	95956147	96954561	2251	2156	0.011807	0.762579	0.00274735	0.177398	0.0454687	No
smoking_initiation	6	26754967	30729306	cg25049374	27560507	-	-	27578761	28060398	674	674	0.159035	0.749742	0.0080149	0.0377392	0.0454685	No
smoking_initiation	2	144900317	146640132	cg09150163	145285511	-	-	144788111	145785442	841	784	0.053993	0.844566	0.00336606	0.0526069	0.0454676	No
smoking_initiation	1	209802043	210802043	cg00506297	209919394	-	-	209419826	210418825	1599	1006	0.301602	0.528117	0.0453865	0.0794281	0.045466	No
smoking_initiation	1	7291461	8984823	cg13789457	8439723	RERE	Body|5'UTR	7939923	8939310	1725	1725	0.0142655	0.788011	0.00270816	0.149551	0.0454646	No
smoking_initiation	12	55974480	56974480	cg06617217	56708578	CNPY2	Body	56208827	57208245	865	545	0.114605	0.753093	0.0114755	0.0753623	0.0454641	No
smoking_initiation	11	111492273	113412811	cg14366426	113102410	NCAM1	Body	112604128	113602122	2243	1675	2.01e-19	0.785255	4.34e-20	0.169281	0.045464	No
smoking_initiation	11	113494505	114494505	cg14366426	113102410	NCAM1	Body	112604128	113602122	2243	428	2.01e-19	0.785255	4.34e-20	0.169281	0.045464	No
smoking_initiation	3	52386605	54266212	cg23578572	52877048	TMEM110|TMEM110-MUSTN1	Body	52379110	53377008	1661	1655	0.168128	0.671976	0.02291	0.0915218	0.0454638	No
smoking_initiation	5	42690647	43690647	cg22557906	43028642	-	-	42529303	43527381	2220	2009	0.247201	0.54437	0.0509071	0.112059	0.0454628	No
smoking_initiation	20	53962393	54962393	cg06440227	54045136	LINC01441	TSS1500	53545401	54545121	2187	1473	0.00291552	0.812133	0.000499129	0.13899	0.0454622	No
smoking_initiation	8	8208714	11263655	cg10726486	10540421	C8orf74	Body	10040977	11040216	3115	3115	0.119052	0.630273	0.0326115	0.172602	0.0454607	No
smoking_initiation	3	47490500	50681136	ch.3.1042801R	49084142	QRICH1	Body	48584560	49582994	877	877	0.28877	0.597935	0.0221062	0.0457282	0.0454604	No
smoking_initiation	11	111492273	113412811	cg10903994	113340694	DRD2	5'UTR	112840745	113839974	2214	1115	2.1e-19	0.7918	4.33e-20	0.16274	0.0454596	No
smoking_initiation	11	113494505	114494505	cg10903994	113340694	DRD2	5'UTR	112840745	113839974	2214	959	2.1e-19	0.7918	4.33e-20	0.16274	0.0454596	No
smoking_initiation	6	26754967	30729306	cg23860269	28737944	-	-	28238059	29237774	2386	2386	0.148432	0.634244	0.0326022	0.139263	0.0454595	No
smoking_initiation	5	42690647	43690647	cg00955895	43190083	-	-	42690731	43689596	2218	2218	0.249298	0.549237	0.0487185	0.107288	0.045459	No
smoking_initiation	3	52386605	54266212	cg15705437	52593823	PBRM1	Body	52095555	53092375	1284	1045	0.155657	0.613913	0.0374224	0.147549	0.0454581	No
smoking_initiation	5	86303812	89371745	cg20857794	87962844	LINC00461|MIR9-2	TSS200|Body	87464783	88461271	997	997	9.41e-07	0.875927	8.45e-08	0.0786137	0.0454579	No
smoking_initiation	5	42690647	43690647	cg26836573	43280399	MGC42105	Body	42781109	43779752	2101	1987	0.253301	0.557963	0.0447503	0.0985291	0.0454568	No
smoking_initiation	2	124205	1124205	cg06218177	670441	TMEM18	Body	170576	1169760	3347	3006	1.3e-06	0.749565	3.55e-07	0.204977	0.0454564	No
smoking_initiation	17	37324339	38324339	cg00119986	37774457	-	-	37274614	38274197	1421	1325	0.625988	0.162178	0.132179	0.0341988	0.0454563	No
smoking_initiation	10	102686838	105665256	cg19810180	105401597	SH3PXD2A	Body	104902165	105900126	1650	1234	6.91e-05	0.520926	5.75e-05	0.433491	0.0454563	No
smoking_initiation	20	29393501	31675258	cg15069499	29637039	-	-	29419740	30135990	1065	1065	0.0195791	0.0795981	0.168871	0.686495	0.0454563	No
smoking_initiation	20	29393501	31675258	cg25369185	30439610	-	-	29939943	30939540	1117	1117	0.0590658	0.0252182	0.609905	0.260355	0.0454561	No
smoking_initiation	8	8208714	11263655	cg01824873	10481839	RP1L1	5'UTR	9987535	10981586	3080	3080	0.117898	0.624035	0.0337927	0.17882	0.0454544	No
smoking_initiation	7	1370794	2370794	cg10185468	1507690	-	-	1008307	2005747	1930	1015	0.00147655	0.810905	0.000258477	0.141908	0.0454525	No
smoking_initiation	6	97199925	99136905	cg23429981	97345948	NDUFAF4	TSS200	96846264	97844065	2280	1446	0.390434	0.384903	0.0902674	0.0889432	0.0454525	No
smoking_initiation	5	42690647	43690647	cg13041796	43397409	CCL28	TSS200|Body	42897541	43894300	1980	1713	0.251911	0.553916	0.0465061	0.102215	0.045452	No
smoking_initiation	2	155182556	156182556	cg14574037	155553986	KCNJ3	TSS1500	155054244	156053246	2216	2057	0.0246338	0.802466	0.00379718	0.123651	0.0454518	No
smoking_initiation	17	1495177	2495177	cg07766402	2143584	SMG6	Body|5'UTR	1645371	2642968	1780	1624	0.108906	0.691013	0.0210584	0.133571	0.0454518	No
smoking_initiation	8	8208714	11263655	cg06333965	10827021	XKR6	Body	10327069	11326708	2889	2659	0.130765	0.640345	0.0311154	0.152324	0.0454503	No
smoking_initiation	1	70990122	74324909	cg22138802	74174749	-	-	73675336	74674694	1962	1458	6.19e-05	0.81915	1.02e-05	0.135332	0.0454461	No
smoking_initiation	1	74491596	75491596	cg22138802	74174749	-	-	73675336	74674694	1962	231	6.19e-05	0.81915	1.02e-05	0.135332	0.0454461	No
smoking_initiation	1	7291461	8984823	cg13578777	8260742	-	-	7760892	8759554	2010	2010	0.0131924	0.728844	0.0037791	0.208739	0.0454457	No
smoking_initiation	8	8208714	11263655	cg23539780	10696689	PINX1	Body	10197302	11196295	2919	2919	0.126531	0.627787	0.0335958	0.166641	0.0454454	No
smoking_initiation	5	59621271	60621271	cg09304713	60712031	ZSWIM6	Body	60215481	61211865	1628	690	0.080201	0.775995	0.00921789	0.0891434	0.045443	No
smoking_initiation	2	137071174	138807575	cg22510067	137747619	THSD7B	TSS1500	137247849	138246990	2561	2561	0.16039	0.60168	0.0405217	0.151966	0.0454426	No
smoking_initiation	7	1370794	2370794	cg22382733	2195684	MAD1L1	Body	1697082	2695617	2010	1387	0.00282559	0.75346	0.000740948	0.197532	0.045441	No
smoking_initiation	16	69076894	70607394	cg17381182	69370169	COG8	Body	68870362	69869725	1537	1215	0.0491766	0.762496	0.00865991	0.134229	0.045439	No
smoking_initiation	3	52386605	54266212	cg11392358	52593651	PBRM1	Body	52095555	53092375	1284	1045	0.174737	0.689167	0.0183462	0.0723125	0.0454377	No
smoking_initiation	8	59314666	60314666	cg01774419	59572039	NSMAF	TSS200|Body	59075434	60071509	2491	1530	3.39e-05	0.767273	8.27e-06	0.187248	0.0454374	No
smoking_initiation	12	55974480	56974480	cg15640061	56551398	MYL6|MYL6B	TSS1500|Body	56052256	57051293	694	632	0.119258	0.783447	0.0068571	0.0450011	0.0454364	No
smoking_initiation	16	69076894	70607394	cg05201993	69154611	CHTF8	Body	68654984	69654466	1707	831	0.109444	0.709754	0.0180912	0.117277	0.0454335	No
smoking_initiation	1	209802043	210802043	cg09509183	209979624	IRF6	TSS200	209480695	210478211	1683	1158	0.289757	0.519585	0.052009	0.0932157	0.0454333	No
smoking_initiation	12	55974480	56974480	cg08081995	56077740	METTL7B	Body	55578288	56577195	1423	556	0.10893	0.710062	0.0180383	0.117538	0.0454325	No
smoking_initiation	10	63174885	64174885	cg16253809	63661280	ARID5B	TSS200	63161427	64161245	1819	1805	3.24e-06	0.828165	4.94e-07	0.126399	0.0454318	No
smoking_initiation	6	97199925	99136905	cg15810758	99290349	-	-	98790797	99790144	1943	548	0.00454924	0.793976	0.000889244	0.155154	0.0454312	No
smoking_initiation	11	63633552	64633552	cg04159877	64568069	MAP4K2	Body	64068310	65068042	1059	560	0.612361	0.250896	0.0648058	0.0265068	0.0454305	No
smoking_initiation	11	65061468	66061468	cg04159877	64568069	MAP4K2	Body	64068310	65068042	1059	4	0.612361	0.250896	0.0648058	0.0265068	0.0454305	No
smoking_initiation	1	43511737	44511737	cg19024353	43540290	-	-	43040690	44039913	1698	812	6.13e-08	0.828926	9.3e-09	0.125644	0.0454301	No
smoking_initiation	9	133834588	135407263	cg05514648	134561562	RAPGEF1	Body	134062733	135058738	1793	1793	0.0604198	0.762463	0.00967245	0.122015	0.04543	No
smoking_initiation	1	7291461	8984823	cg13836573	8254653	-	-	7755254	8752403	2023	2023	0.014415	0.796389	0.00255683	0.141212	0.0454269	No
smoking_initiation	8	26925349	27925349	cg22985031	27198353	PTK2B	5'UTR	26698471	27698237	3022	1976	1.9e-07	0.732143	5.76e-08	0.222431	0.0454267	No
smoking_initiation	1	49011424	52273078	cg23638252	50891750	-	-	50394715	51391569	1044	1044	0.0215058	0.791462	0.00374715	0.137859	0.0454266	No
smoking_initiation	13	100046450	101712300	cg02308767	100856083	PCCA	Body	100356141	101353511	2064	2064	0.20664	0.565339	0.0488884	0.133706	0.0454266	No
smoking_initiation	9	133834588	135407263	cg21224977	135037343	NTNG2	1stExon|5'UTR	134537740	135537006	1789	1573	0.0599214	0.75082	0.0106339	0.133198	0.045426	No
smoking_initiation	5	42690647	43690647	cg01518569	42847681	-	-	42347884	43347344	2172	1648	0.241998	0.532355	0.0563366	0.123885	0.0454247	No
smoking_initiation	6	99847745	101829173	cg16156596	100787904	-	-	100288317	101287506	1822	1822	0.014288	0.833591	0.00179877	0.104898	0.0454241	No
smoking_initiation	9	86207289	87207289	cg14374504	86322725	UBQLN1	1stExon|5'UTR	85824571	86821833	2488	1390	0.202961	0.593216	0.0403906	0.118008	0.0454238	No
smoking_initiation	17	26823322	27823322	cg23778145	27333702	SEZ6	TSS1500	26834854	27833678	1213	1192	0.255767	0.386607	0.124325	0.187879	0.0454214	No
smoking_initiation	5	42690647	43690647	cg17832595	43287527	-	-	42787766	43786906	2088	1971	0.255071	0.561858	0.0429935	0.0946584	0.045419	No
smoking_initiation	2	181527603	182527603	cg08250415	181854305	UBE2E3	Body	181354914	182354270	2394	1802	0.0892628	0.710852	0.0172377	0.137228	0.045419	No
smoking_initiation	6	99847745	101829173	cg08115674	100483904	MCHR2-AS1	Body	99984088	100983589	2284	2284	0.116776	0.59792	0.0392028	0.200683	0.0454186	No
smoking_initiation	7	77271983	78271983	cg15999067	77670191	MAGI2	Body	77170597	78170074	2841	2684	0.0883594	0.603001	0.0336472	0.229577	0.0454151	No
smoking_initiation	20	29393501	31675258	cg25361651	29847402	DEFB115	Body	29419740	30346081	1166	1166	0.15053	0.613001	0.0376754	0.153379	0.0454141	No
smoking_initiation	3	82235792	86649109	cg01855027	85140079	CADM2	Body	84640683	85639672	2084	2084	1.05e-06	0.786277	2.25e-07	0.168309	0.0454131	No
smoking_initiation	17	37324339	38324339	cg21734069	37433545	FBXL20	Body	36936362	37932774	1292	623	0.620995	0.15678	0.141211	0.0356054	0.0454093	No
smoking_initiation	5	93698290	94698290	cg22847375	94052314	MCTP1	Body	93553633	94552025	1533	1375	0.0019015	0.846125	0.000239049	0.106326	0.0454085	No
smoking_initiation	6	111158371	112158371	cg26188629	111689217	REV3L	Body|ExonBnd	111189404	112187653	1773	1737	4.31e-07	0.740699	1.25e-07	0.213895	0.0454058	No
smoking_initiation	9	133834588	135407263	cg14576291	134526136	RAPGEF1	Body	134026966	135025265	1781	1781	0.0579556	0.73136	0.0121389	0.15314	0.0454057	No
smoking_initiation	1	209802043	210802043	cg15683910	209779946	CAMK1G	Body	209280976	210279938	1626	753	0.618075	0.166648	0.133833	0.0360393	0.0454047	No
smoking_initiation	2	200436399	201436399	cg25338577	201391149	SGOL2	5'UTR	200892035	201889751	1620	929	0.163693	0.659182	0.0262127	0.105511	0.0454012	No
smoking_initiation	16	71466463	73074550	cg11524675	71659878	MARVELD3	TSS200	71165560	72158950	2137	1507	0.366799	0.333725	0.133059	0.121016	0.0454003	No
smoking_initiation	3	156893770	159548333	cg17023693	158436346	RARRES1	Body	157936524	158935824	2594	2594	0.0774377	0.697482	0.0179601	0.161722	0.0453989	No
smoking_initiation	3	52386605	54266212	cg12403413	52857876	ITIH4|ITIH4-AS1	TSS200|Body	52358117	53357829	1642	1619	0.167789	0.67056	0.023276	0.0929762	0.0453986	No
smoking_initiation	7	96129103	97129103	cg00388195	96647323	-	-	96147511	97146387	1891	1878	0.219209	0.600195	0.0361806	0.0990174	0.0453985	No
smoking_initiation	11	85480958	86480958	cg14580115	86141757	-	-	85641955	86641748	2953	2462	0.0548385	0.605925	0.0243901	0.269448	0.0453985	No
smoking_initiation	6	97199925	99136905	cg26576806	99282619	POU3F2	1stExon|5'UTR	98782770	99782008	1934	558	0.0037475	0.65405	0.00169117	0.295115	0.0453969	No
smoking_initiation	11	27179916	29152996	cg22491439	28249700	METTL15	Body	27749725	28749414	1332	1332	0.0688743	0.753605	0.0110678	0.121056	0.0453966	No
smoking_initiation	2	62408877	63916606	cg25150992	63085615	EHBP1	Body	62586207	63585304	1547	1547	0.66215	0.13051	0.135318	0.0266258	0.0453961	No
smoking_initiation	6	52395230	53395230	cg09058449	52957408	FBXO9	Body	52457805	53456682	2236	2094	0.209743	0.585447	0.0420604	0.117356	0.0453938	No
smoking_initiation	20	29393501	31675258	cg00076072	31653979	BPIFB3	Body	31154227	32145342	1467	1036	0.228842	0.626531	0.0265606	0.0726731	0.0453928	No
smoking_initiation	3	52386605	54266212	cg24408573	52510292	NISCH	Body	52011879	53010271	1152	866	0.182044	0.680828	0.0193633	0.0723719	0.0453927	No
smoking_initiation	2	202343875	203343875	cg03315817	203820169	ALS2CR8	Body	203320423	204319839	1226	31	0.252578	0.614152	0.0256224	0.0622564	0.0453913	No
smoking_initiation	9	133834588	135407263	cg13646459	134597599	RAPGEF1	Body	134098099	135091959	1794	1794	0.0613544	0.774383	0.00873014	0.110142	0.0453909	No
smoking_initiation	16	69076894	70607394	cg09866968	70285907	EXOSC6	TSS200	69786092	70785197	1059	774	0.308171	0.55817	0.0314147	0.056854	0.0453901	No
smoking_initiation	12	69155167	70155167	cg17094972	69479897	-	-	68980241	69979517	2092	1850	0.215333	0.575843	0.0444947	0.118942	0.0453878	No
smoking_initiation	2	43750149	45659091	cg24981593	45160253	-	-	44660616	45659262	2379	2377	1.07e-05	0.792175	2.2e-06	0.16243	0.0453827	No
smoking_initiation	13	100046450	101712300	cg11435162	101187245	GGACT	TSS1500|5'UTR	100687438	101685401	2282	2282	0.224738	0.570805	0.0449509	0.114124	0.0453819	No
smoking_initiation	8	8208714	11263655	cg03245271	10965533	XKR6	Body	10465748	11463015	2705	2074	0.132299	0.648253	0.0295112	0.144557	0.0453801	No
smoking_initiation	8	64412021	65412021	cg00659910	64617139	-	-	64120966	65116496	1506	939	0.00399967	0.852758	0.000457068	0.097405	0.0453798	No
smoking_initiation	1	90689731	91689731	cg05888175	91301204	-	-	90801258	91800946	2150	1905	0.0952986	0.690995	0.0204067	0.14792	0.0453793	No
smoking_initiation	3	52386605	54266212	cg13941408	52739698	GLT8D1|SPCS1	TSS200|1stExon|5'UTR	52241164	53239586	1475	1334	0.158895	0.636603	0.0317928	0.12733	0.0453787	No
smoking_initiation	3	52386605	54266212	cg26738080	52487733	TNNC1	Body	51990605	52987645	1110	819	0.189593	0.686215	0.0170713	0.0617424	0.0453783	No
smoking_initiation	1	31695819	32695819	cg19550133	32683120	TMEM234	Body	32186510	33182411	801	395	0.643245	0.238046	0.0535569	0.0197744	0.0453776	No
smoking_initiation	2	43750149	45659091	cg08319079	45160224	-	-	44660616	45659262	2379	2377	1.06e-05	0.78401	2.31e-06	0.1706	0.0453776	No
smoking_initiation	6	26754967	30729306	cg03470207	28574981	-	-	28075000	29074816	2338	2338	0.1063	0.691143	0.020959	0.136227	0.0453712	No
smoking_initiation	2	199023122	200023122	cg08004377	200231190	SATB2	Body	199732004	200730873	1114	344	0.316673	0.533988	0.0387214	0.0652484	0.045369	No
smoking_initiation	2	200436399	201436399	cg08004377	200231190	SATB2	Body	199732004	200730873	1114	436	0.316673	0.533988	0.0387214	0.0652484	0.045369	No
smoking_initiation	6	93675279	94675279	cg06276367	93892692	-	-	93392903	94391802	2507	1651	0.0233881	0.745344	0.00565723	0.180242	0.0453687	No
smoking_initiation	10	63174885	64174885	cg24585729	63990806	RTKN2	Body	63491559	64490495	1781	1176	3.2e-06	0.8178	5.35e-07	0.136829	0.0453675	No
smoking_initiation	12	55974480	56974480	cg21233313	56367687	RAB5B	TSS200	55867783	56867686	886	686	0.116503	0.764408	0.00975632	0.0639687	0.0453638	No
smoking_initiation	6	26754967	30729306	cg09842161	29598321	GABBR1	Body	29098500	30098259	7134	7134	0.263452	0.115713	0.399881	0.17559	0.0453636	No
smoking_initiation	11	85480958	86480958	cg15643574	85778241	PICALM	Body	85280558	86277652	2293	2061	0.0657509	0.726457	0.013485	0.148945	0.0453623	No
smoking_initiation	5	42690647	43690647	cg09764314	43389553	CCL28	Body|5'UTR	42890463	43889207	1993	1732	0.257886	0.567206	0.0405043	0.0890416	0.0453619	No
smoking_initiation	3	156893770	159548333	cg06687102	158441983	RARRES1	Body	157942479	158940169	2575	2575	0.0871939	0.655043	0.0249571	0.187444	0.0453611	No
smoking_initiation	5	169799916	170799916	cg02310182	169931389	KCNIP1	Body|1stExon|5'UTR	169431474	170431238	2478	1519	0.215328	0.512532	0.0671031	0.159677	0.0453603	No
smoking_initiation	3	52386605	54266212	cg03913989	52436356	BAP1	Body	51936367	52935763	1046	719	0.205052	0.675636	0.017229	0.0567233	0.0453599	No
smoking_initiation	8	8208714	11263655	cg16244136	11168112	MTMR9	Body	10668259	11667616	2785	1581	0.131819	0.640852	0.0310523	0.150919	0.0453586	No
smoking_initiation	6	99847745	101829173	cg01850269	100903227	SIM1	Body	100403514	101403098	1843	1843	0.0134043	0.810746	0.00212312	0.12837	0.0453563	No
smoking_initiation	8	64412021	65412021	cg00924004	65490710	LOC401463	TSS1500	64990860	65990305	1579	680	0.00393811	0.82739	0.000584384	0.122733	0.0453543	No
smoking_initiation	9	86207289	87207289	cg24538710	86320103	UBQLN1	Body	85821080	86819846	2487	1383	0.190094	0.555569	0.0532882	0.155695	0.0453542	No
smoking_initiation	5	30342054	31342054	cg05040347	31240925	CDH6	5'UTR	30742099	31740556	2352	1390	0.129896	0.673864	0.0243923	0.126495	0.0453523	No
smoking_initiation	6	99847745	101829173	cg13345255	100868626	SIM1	Body	100369284	101366305	1813	1813	0.013113	0.79063	0.00246277	0.148444	0.0453503	No
smoking_initiation	11	27179916	29152996	cg13423274	28695679	-	-	28195845	29195137	1767	1661	0.0678803	0.742702	0.0120685	0.132	0.0453485	No
smoking_initiation	12	120583279	121583279	cg27518979	121229927	SPPL3	Body	120730236	121728542	2177	1787	0.134566	0.664233	0.0262631	0.129593	0.0453458	No
smoking_initiation	6	26754967	30729306	cg16680623	29014023	OR2W1|LOC100129636	TSS1500|Body	28514143	29513807	2524	2524	0.276625	0.191419	0.287627	0.198986	0.0453424	No
smoking_initiation	2	43750149	45659091	cg10279922	45347089	-	-	44847412	45846983	2383	1959	1.06e-05	0.784201	2.31e-06	0.170445	0.0453412	No
smoking_initiation	2	181527603	182527603	cg17314228	182237681	-	-	181738362	182734100	2023	1807	0.0919002	0.73173	0.0146255	0.116406	0.0453384	No
smoking_initiation	16	69076894	70607394	cg08085199	69170548	CIRH1A	Body	68670704	69669976	1710	862	0.0870422	0.671235	0.0225481	0.173837	0.0453381	No
smoking_initiation	2	43750149	45659091	cg01883635	45033155	-	-	44533946	45532919	2396	2396	1.06e-05	0.785342	2.29e-06	0.169309	0.0453363	No
smoking_initiation	20	29393501	31675258	cg15152362	31173500	-	-	30673692	31673248	1626	1626	0.146531	0.642504	0.0307672	0.134862	0.0453361	No
smoking_initiation	18	72035282	73035282	cg06246351	72067761	-	-	71568010	72566346	2226	1007	0.0191407	0.775874	0.00384484	0.155806	0.0453348	No
smoking_initiation	7	3003207	4003207	cg17756105	3613164	SDK1	Body	3113276	4112957	3089	2904	0.0130623	0.647376	0.00582019	0.288408	0.045334	No
smoking_initiation	3	47490500	50681136	cg14930955	49154635	USP19	Body	48658467	49653457	923	923	0.00451105	0.720844	0.00142639	0.227885	0.0453336	No
smoking_initiation	7	1370794	2370794	cg11847078	1222704	-	-	724906	1722691	1860	378	0.00137816	0.743822	0.000387469	0.209079	0.0453334	No
smoking_initiation	7	114440159	115440159	cg14847045	114559768	-	-	114060663	115059238	1471	1042	0.374274	0.426653	0.0718646	0.0818767	0.0453317	No
smoking_initiation	5	93698290	94698290	cg19593009	93721323	C5orf36	Body	93221785	94221254	1237	822	0.00152669	0.652755	0.000701023	0.299685	0.0453314	No
smoking_initiation	6	26754967	30729306	cg18434775	28864746	-	-	28364949	29364643	2403	2403	0.233324	0.535672	0.0563494	0.129323	0.0453314	No
smoking_initiation	8	64412021	65412021	cg23778149	65489653	LOC401463	Body	64990530	65989486	1578	681	0.00390445	0.820424	0.000617574	0.129723	0.0453311	No
smoking_initiation	2	199023122	200023122	cg06199336	200329942	SATB2	TSS200|5'UTR	199830166	200829342	1069	167	0.109379	0.770786	0.00926449	0.0652406	0.0453295	No
smoking_initiation	2	200436399	201436399	cg06199336	200329942	SATB2	TSS200|5'UTR	199830166	200829342	1069	568	0.109379	0.770786	0.00926449	0.0652406	0.0453295	No
smoking_initiation	1	74491596	75491596	cg24432265	75045149	ERICH3-AS1|ERICH3	Body	74545226	75545089	1616	1503	0.226338	0.612663	0.0312165	0.0844529	0.0453287	No
smoking_initiation	2	50235943	51841259	cg09373730	50924705	MIR8485|NRXN1	TSS1500|Body	50424877	51423185	2364	2364	5.04e-05	0.766931	1.23e-05	0.187678	0.045328	No
smoking_initiation	14	77029375	78029375	cg00980180	77243814	VASH1	Body	76743895	77743644	2401	1709	0.469749	0.194948	0.204961	0.0850146	0.0453275	No
smoking_initiation	17	7303118	8303118	cg26652532	7530992	SHBG|SAT2	TSS1500|Body|1stExon|5'UTR	7031226	8030929	1590	1298	0.460497	0.364567	0.0723647	0.0572445	0.0453268	No
smoking_initiation	1	49011424	52273078	cg27442315	49482391	AGBL4	Body	48982834	49981075	1251	1199	0.483898	0.348177	0.0713243	0.0512744	0.0453259	No
smoking_initiation	12	120583279	121583279	cg16914667	121790433	ANAPC5	TSS200|5'UTR	121290559	122289685	1940	734	0.211642	0.552528	0.052774	0.137731	0.0453258	No
smoking_initiation	12	120583279	121583279	cg14699616	120884190	TRIAP1|GATC	TSS200|1stExon|5'UTR	120387426	121383061	1707	1419	0.232544	0.593522	0.0362169	0.092391	0.0453257	No
smoking_initiation	5	169799916	170799916	cg04497319	169879357	KCNIP1	Body	169380639	170379327	2446	1417	0.275497	0.460026	0.0821022	0.137049	0.0453256	No
smoking_initiation	9	127573097	128573097	cg01397424	128517686	PBX3	Body	128017716	129017516	1542	618	0.0441602	0.765267	0.00792682	0.137321	0.0453244	No
smoking_initiation	12	120583279	121583279	cg22032709	121677269	CAMKK2	3'UTR	121177272	122176889	1969	949	0.20797	0.593364	0.03981	0.113538	0.0453188	No
smoking_initiation	11	85480958	86480958	cg10507961	85565852	CCDC83	TSS1500	85066788	86065461	1853	1385	0.0685016	0.746869	0.0117077	0.127604	0.0453178	No
smoking_initiation	6	26754967	30729306	cg04420723	27439931	ZNF184	Body	27578761	27939409	465	465	0.398383	0.512225	0.0193022	0.0247727	0.0453167	No
smoking_initiation	2	43750149	45659091	cg02540036	45182689	-	-	44682692	45682458	2380	2322	1.08e-05	0.798427	2.12e-06	0.156243	0.0453166	No
smoking_initiation	16	220986	1220986	cg10826788	489516	RAB11FIP3	Body	89279	989381	1355	1231	0.357898	0.479675	0.0500625	0.0670513	0.0453132	No
smoking_initiation	20	29393501	31675258	cg10855874	31764418	BPIFA2	Body	31264465	32263624	1365	877	0.256851	0.595372	0.0308953	0.071569	0.0453124	No
smoking_initiation	12	120583279	121583279	cg06933924	121571068	P2RX7	Body	121071236	122070961	1955	1171	0.176024	0.621866	0.0346017	0.122197	0.0453117	No
smoking_initiation	2	43750149	45659091	cg19707281	45061077	-	-	44561338	45559209	2407	2407	1.08e-05	0.794755	2.17e-06	0.159922	0.0453095	No
smoking_initiation	12	55974480	56974480	cg01565774	56414533	IKZF4	TSS200	55914635	56914014	810	728	0.116804	0.766629	0.00942747	0.0618308	0.0453094	No
smoking_initiation	5	42690647	43690647	cg09747230	43613142	NNT	Body	43113575	44112328	1859	1183	0.259028	0.550631	0.0464133	0.0986182	0.0453088	No
smoking_initiation	9	86207289	87207289	cg00106164	86432031	GKAP1	5'UTR	85932147	86931776	2395	1585	0.200996	0.588167	0.0421707	0.123358	0.0453085	No
smoking_initiation	14	79063654	80602233	cg04921628	79715410	NRXN3	Body	79215810	80214496	1418	1418	0.120467	0.735917	0.0138356	0.0844741	0.0453059	No
smoking_initiation	2	43750149	45659091	cg14168530	45155991	-	-	44656624	45655720	2379	2379	1.05e-05	0.772279	2.47e-06	0.182405	0.0453027	No
smoking_initiation	3	52386605	54266212	cg18571112	52968878	SFMBT1	Body	52471942	53468342	1752	1752	0.16446	0.656745	0.0267432	0.106749	0.0453025	No
smoking_initiation	12	55974480	56974480	cg11917783	56863122	SPRYD4	Body	56363666	57362422	1098	483	0.113413	0.74517	0.0127022	0.0834137	0.0453017	No
smoking_initiation	1	209802043	210802043	cg20475157	210343636	-	-	209844179	210842970	2245	2099	0.281752	0.504687	0.0602976	0.107963	0.0453003	No
smoking_initiation	8	26925349	27925349	cg20968070	27145113	TRIM35	Body|3'UTR	26645270	27645027	2946	1737	1.5e-07	0.577997	9.76e-08	0.376703	0.0452999	No
smoking_initiation	13	100046450	101712300	cg05563033	101174060	PCCA	Body	100674707	101674043	2298	2298	0.222565	0.568519	0.0460452	0.117572	0.0452978	No
smoking_initiation	12	120583279	121583279	cg16422856	121165630	ACADS	Body	120666945	121665353	2110	1845	0.136337	0.67303	0.0244894	0.120847	0.0452968	No
smoking_initiation	7	1370794	2370794	cg23378565	2036160	MAD1L1	Body	1536336	2535479	1978	1625	0.000583405	0.320455	0.00115161	0.632514	0.0452965	No
smoking_initiation	7	77271983	78271983	cg15313532	77336316	RSBN1L	Body	76836389	77836239	2539	1443	0.0976114	0.659806	0.025431	0.171856	0.0452958	No
smoking_initiation	1	7291461	8984823	cg02847588	8271997	-	-	7772886	8770883	1996	1996	0.0140256	0.774876	0.00294858	0.162856	0.0452945	No
smoking_initiation	7	1370794	2370794	cg07970658	2314896	SNX8	Body	1815002	2814734	2096	1195	0.0876305	0.701542	0.0183861	0.147148	0.0452936	No
smoking_initiation	20	29393501	31675258	cg20547606	30639933	HCK	TSS200	30142390	31137955	1068	1068	0.33032	0.550693	0.0276477	0.0460475	0.0452918	No
smoking_initiation	16	69076894	70607394	cg15226501	69166665	CIRH1A|CHTF8	TSS200|TSS1500|5'UTR	68666686	69665208	1710	853	0.10222	0.73287	0.0146479	0.104974	0.0452881	No
smoking_initiation	17	1495177	2495177	cg05257176	2427719	-	-	1929717	2927288	1562	964	0.113166	0.719364	0.0166144	0.105568	0.0452872	No
smoking_initiation	1	7291461	8984823	cg09635768	8601318	RERE	Body	8102059	9101155	1764	1470	0.0140353	0.775304	0.00294138	0.162435	0.0452847	No
smoking_initiation	17	1495177	2495177	cg12364755	2498642	PAFAH1B1	5'UTR	1999344	2997901	1535	847	0.119973	0.713566	0.0174477	0.103729	0.0452838	No
smoking_initiation	1	7291461	8984823	cg02737462	8572741	RERE	Body	8074872	9072289	1744	1523	0.0143066	0.790296	0.00266996	0.147444	0.0452835	No
smoking_initiation	1	65969643	66969643	cg07926502	66641968	PDE4B	Body	66142094	67141949	2531	1832	3.32e-06	0.733556	1e-06	0.221156	0.0452834	No
smoking_initiation	16	49266772	50266772	cg26658371	50186366	PAPD5	TSS1500	49686584	50685489	1636	1032	0.147361	0.00551771	0.772944	0.0288965	0.0452813	No
smoking_initiation	16	50445156	51445156	cg26658371	50186366	PAPD5	TSS1500	49686584	50685489	1636	320	0.147361	0.00551771	0.772944	0.0288965	0.0452813	No
smoking_initiation	1	45996709	46996709	cg20650505	46528704	PIK3R3	Body	46028750	47028115	1813	1739	0.0413089	0.0114914	0.705663	0.196257	0.0452797	No
smoking_initiation	5	164596435	168114971	cg01595651	165554350	-	-	165054606	166053559	1655	1655	0.589955	0.212959	0.111576	0.0402309	0.045279	No
smoking_initiation	7	68468288	70496371	cg02274236	70258649	-	-	69758806	70758320	2431	1712	0.0217429	0.752594	0.00506639	0.17532	0.0452772	No
smoking_initiation	11	111492273	113412811	cg17389400	112592837	-	-	112093368	113091230	2195	2195	2.1e-19	0.819688	3.46e-20	0.135036	0.0452767	No
smoking_initiation	5	169799916	170799916	cg02676375	170736180	TLX3	TSS200	170237090	171235811	1889	1029	0.192738	0.630585	0.0307714	0.10063	0.0452751	No
smoking_initiation	3	52386605	54266212	cg17910586	52479098	SEMA3G	TSS200	51984914	52979050	1091	799	0.155851	0.546814	0.0559172	0.196143	0.0452743	No
smoking_initiation	18	77074374	78074374	cg21092928	77642686	KCNG2	Body	77142701	78015230	1993	1993	0.491469	0.318289	0.0880153	0.0569558	0.0452708	No
smoking_initiation	16	220986	1220986	cg01015955	1022008	LMF1	TSS1500|Body	522672	1521745	1607	1051	0.344178	0.461941	0.0634701	0.0851416	0.0452698	No
smoking_initiation	2	224972985	226832033	cg03731588	226518461	KIAA1486	3'UTR	226018735	227018292	2120	1615	0.165375	0.653748	0.0273876	0.108221	0.0452682	No
smoking_initiation	1	76189019	77189019	cg15351060	76803640	ST6GALNAC3	Body	76303720	77303107	2620	2408	0.520311	0.232818	0.139313	0.0622914	0.0452668	No
smoking_initiation	16	69076894	70607394	cg17248540	69143500	HAS3	Body	68644267	69643353	1697	809	0.12182	0.676883	0.0238053	0.132227	0.045265	No
smoking_initiation	9	133834588	135407263	cg11686251	134473886	RAPGEF1	Body	133980353	134973442	1806	1806	0.0610113	0.769823	0.00910182	0.114799	0.0452645	No
smoking_initiation	12	111404371	113118346	cg19958298	112563295	TRAFD1	TSS200	112066917	113059170	934	934	0.564346	0.293377	0.0638604	0.0331528	0.0452633	No
smoking_initiation	10	63174885	64174885	cg17217834	63318329	-	-	62820629	63818152	1639	1224	3.31e-06	0.847172	4.2e-07	0.107564	0.0452604	No
smoking_initiation	20	29393501	31675258	cg23586959	30073209	NCRNA00028	TSS1500	29573355	30569865	1178	1178	0.438489	0.315231	0.116974	0.0840482	0.0452575	No
smoking_initiation	8	64412021	65412021	cg23554956	65489040	LOC401463	Body	64989407	65988291	1577	682	0.00393422	0.82668	0.000588152	0.12354	0.0452572	No
smoking_initiation	12	55974480	56974480	cg22950598	56139862	GDF11	Body	55640185	56639592	1276	566	0.115162	0.750689	0.0118293	0.0770645	0.0452557	No
smoking_initiation	9	86207289	87207289	cg17854305	86946332	SLC28A3	Body	86446459	87445916	2244	1752	0.178116	0.529758	0.0621296	0.184743	0.0452538	No
smoking_initiation	6	99847745	101829173	cg14082127	101847349	GRIK2	Body	101347446	102347073	1994	952	0.158573	0.650181	0.0286338	0.117359	0.0452534	No
smoking_initiation	17	1495177	2495177	cg16684992	2506220	PAFAH1B1	5'UTR	2007004	3005808	1532	829	0.11783	0.700813	0.0195963	0.116507	0.045253	No
smoking_initiation	5	164596435	168114971	cg16656232	167543888	ODZ2	Body	167044636	168043619	1901	1901	0.0018047	0.735715	0.000531667	0.216697	0.045251	No
smoking_initiation	5	42690647	43690647	cg24676817	42995369	-	-	42495835	43491682	2215	1951	0.234035	0.515262	0.0641851	0.141268	0.0452507	No
smoking_initiation	7	68468288	70496371	cg12362862	70193109	AUTS2	Body	69693337	70692876	2334	1786	0.0147423	0.748013	0.00371166	0.188282	0.0452505	No
smoking_initiation	10	102686838	105665256	cg04432456	105369487	SH3PXD2A	Body	104869531	105868362	1679	1296	0.000105973	0.860019	1.17e-05	0.0946136	0.0452498	No
smoking_initiation	7	132583234	134089846	cg05476934	133859100	LRGUK	Body	133360731	134358917	2510	1713	2.25e-05	0.000273225	0.07276	0.881695	0.0452489	No
smoking_initiation	20	29393501	31675258	cg04308793	30931516	-	-	30433352	31430770	1433	1433	0.149999	0.669983	0.024662	0.110109	0.0452463	No
smoking_initiation	12	120583279	121583279	cg23095581	120752128	-	-	120252132	121252112	1643	1136	0.245821	0.58081	0.0381142	0.0900085	0.0452455	No
smoking_initiation	7	3003207	4003207	cg22897795	3280668	-	-	2780672	3779510	3386	2857	0.0111427	0.552232	0.0077418	0.383639	0.0452444	No
smoking_initiation	1	65969643	66969643	cg06694132	66561079	PDE4B	Body	66061233	67060977	2577	2178	3.18e-06	0.703678	1.14e-06	0.251075	0.0452427	No
smoking_initiation	6	26754967	30729306	cg12939270	28494445	GPX5	Body	27994683	28993995	2339	2339	0.0771691	0.715449	0.0157903	0.146349	0.0452422	No
smoking_initiation	17	1495177	2495177	cg23748923	2628248	-	-	2128865	3128154	1577	583	0.280696	0.560375	0.0379574	0.075732	0.0452401	No
smoking_initiation	11	111492273	113412811	cg09533820	112397635	LOC101928823	Body	111897658	112897073	2020	2020	3.2e-19	0.787024	6.82e-20	0.167738	0.0452378	No
smoking_initiation	1	65969643	66969643	cg16265717	65993149	LEPR	5'UTR	65495641	66492628	2374	1377	3.64e-06	0.804421	6.8e-07	0.150338	0.0452373	No
smoking_initiation	8	8208714	11263655	cg20803301	11155550	MTMR9	Body	10655620	11655366	2792	1646	0.131154	0.6378	0.0316998	0.15411	0.0452361	No
smoking_initiation	7	1370794	2370794	cg12766451	1254289	-	-	754875	1754118	1882	430	0.00135085	0.731216	0.000409816	0.221788	0.0452354	No
smoking_initiation	3	52386605	54266212	cg10956333	53294961	-	-	52795224	53794160	1888	1888	0.159257	0.654926	0.0275073	0.113076	0.0452348	No
smoking_initiation	1	90689731	91689731	cg20311863	91184126	BARHL2	TSS1500	90684428	91683648	2112	2098	0.0961583	0.697238	0.0195631	0.141806	0.0452342	No
smoking_initiation	3	52386605	54266212	cg13421412	52529393	STAB1	1stExon|5'UTR	52039224	53029006	1194	914	0.182259	0.692707	0.0166323	0.0631686	0.0452332	No
smoking_initiation	17	1495177	2495177	cg17341609	2389295	METTL16	Body	1889374	2888212	1530	1052	0.103997	0.66078	0.0258417	0.164149	0.045232	No
smoking_initiation	3	47490500	50681136	cg13283877	49948232	MON1A	Body	49448423	50446524	1093	1093	0.00217476	0.882559	0.000172263	0.0698622	0.0452318	No
smoking_initiation	6	26754967	30729306	cg14539978	28510532	-	-	28011516	29010153	2368	2368	0.0777146	0.71791	0.0155492	0.143595	0.0452309	No
smoking_initiation	17	1495177	2495177	cg15771370	1619730	C17orf91|WDR81	TSS200	1119826	2119475	1866	1137	0.146215	0.622412	0.0354182	0.150724	0.0452306	No
smoking_initiation	7	1370794	2370794	cg22870158	1341401	-	-	842103	1841342	1878	650	0.00141979	0.769686	0.000338251	0.183325	0.0452306	No
smoking_initiation	5	42690647	43690647	cg04913465	43173654	ZNF131	Body	42674205	43672436	2226	2206	0.2523	0.555848	0.0457888	0.100833	0.0452303	No
smoking_initiation	2	181527603	182527603	cg08302913	182548786	-	-	182048907	183048719	1603	931	0.110092	0.695894	0.0203291	0.128455	0.0452298	No
smoking_initiation	2	50235943	51841259	cg27112565	51259552	NRXN1	1stExon|5'UTR	50760486	51759320	2539	2539	4.42e-05	0.789501	9.25e-06	0.165216	0.0452295	No
smoking_initiation	1	95914335	96914335	cg15454523	96119430	-	-	95619549	96619257	2117	1443	0.012531	0.789674	0.00238389	0.150181	0.0452295	No
smoking_initiation	3	52386605	54266212	cg15690379	52683739	PBRM1	Body	52184760	53180805	1416	1230	0.168746	0.673216	0.0226181	0.0901905	0.0452294	No
smoking_initiation	20	29393501	31675258	cg00223847	31427091	MAPRE1	Body	30928246	31925478	1558	1283	0.16224	0.684297	0.0207518	0.0874815	0.045229	No
smoking_initiation	20	29393501	31675258	cg27558149	30697252	TM9SF4	TSS200	30201092	31197137	1102	1102	0.272762	0.592201	0.028335	0.0614737	0.0452289	No
smoking_initiation	6	26754967	30729306	cg19673664	28806468	-	-	28306671	29306456	2408	2408	0.165076	0.635075	0.03191	0.122718	0.0452207	No
smoking_initiation	8	59314666	60314666	cg20169061	59575783	-	-	59075854	60075097	2494	1534	3.39e-05	0.767895	8.26e-06	0.186842	0.0452203	No
smoking_initiation	7	121454709	122454709	cg19874314	121955589	-	-	121456510	122455482	1834	1830	0.530053	0.297753	0.0813334	0.0456431	0.0452174	No
smoking_initiation	3	47490500	50681136	cg11218324	47619690	CSPG5	Body|5'UTR	47120640	48118703	790	512	0.630779	0.227799	0.0707158	0.025493	0.0452126	No
smoking_initiation	7	1370794	2370794	cg16340935	2091155	MAD1L1	Body	1602455	2590383	1947	1535	0.00141578	0.777665	0.000319386	0.175388	0.0452112	No
smoking_initiation	7	96129103	97129103	cg17639111	96253734	-	-	95754161	96753544	1533	1073	0.223472	0.609865	0.0325826	0.0888741	0.0452065	No
smoking_initiation	11	63633552	64633552	cg03423149	63768040	MACROD1	Body	63281273	64267875	1119	814	0.477795	0.391609	0.0469535	0.0384387	0.0452036	No
smoking_initiation	8	8208714	11263655	cg09031473	10593133	-	-	10093228	11092758	3053	3053	0.108133	0.577578	0.0424407	0.226647	0.0452014	No
smoking_initiation	8	64412021	65412021	cg10698928	65290320	MIR124-2	TSS1500	64790774	65788461	1475	921	0.00399769	0.852159	0.000460805	0.0981813	0.0452007	No
smoking_initiation	18	77074374	78074374	cg12705212	77305473	-	-	76806839	77804987	2309	1666	0.478841	0.30994	0.100811	0.0652073	0.0452003	No
smoking_initiation	11	85480958	86480958	cg01438802	85680938	PICALM	Body	85181382	86180676	2084	1722	0.0675332	0.745522	0.0117773	0.129969	0.0451982	No
smoking_initiation	6	52395230	53395230	cg09433843	52403921	TRAM2	Body	51904041	52903166	2320	1096	0.530741	0.252581	0.116217	0.0552631	0.0451975	No
smoking_initiation	11	85480958	86480958	cg02633884	85685370	PICALM	Body	85187403	86184863	2101	1740	0.06681	0.737543	0.0125001	0.137949	0.0451975	No
smoking_initiation	2	181527603	182527603	cg07104155	181694169	SCHLAP1	Body	181194332	182193703	2396	1523	0.0906064	0.719533	0.0161842	0.128479	0.0451973	No
smoking_initiation	7	77271983	78271983	cg25369211	77976397	RPL13AP17|MAGI2	TSS200|Body	77476666	78475368	3090	2516	0.0885246	0.604662	0.0334161	0.228201	0.0451959	No
smoking_initiation	6	52395230	53395230	cg02337277	52795627	-	-	52296217	53295203	2265	1986	0.208114	0.580707	0.0438032	0.12218	0.0451955	No
smoking_initiation	5	86303812	89371745	cg09820150	87985219	-	-	87487318	88484320	982	982	8.75e-07	0.814653	1.51e-07	0.140151	0.0451945	No
smoking_initiation	1	7291461	8984823	cg15097969	8281011	-	-	7782533	8777081	1981	1981	0.0143856	0.794745	0.00259077	0.143084	0.0451943	No
smoking_initiation	6	52395230	53395230	cg03140543	53094472	-	-	52595065	53594413	2213	1694	0.20615	0.575348	0.0457289	0.12758	0.0451927	No
smoking_initiation	5	86303812	89371745	cg16318726	88173754	MEF2C	5'UTR	87675431	88673472	905	905	9.5e-07	0.865448	9.81e-08	0.0893581	0.0451926	No
smoking_initiation	5	164596435	168114971	cg14720477	167503908	TENM2	Body	167006676	168003795	1883	1883	0.000175003	0.806395	3.22e-05	0.148205	0.0451923	No
smoking_initiation	12	120583279	121583279	cg17297653	121837761	RNF34	TSS200	121338340	122336827	1958	642	0.222334	0.580294	0.0421678	0.110013	0.0451913	No
smoking_initiation	10	21532942	22532942	cg13381410	22771247	-	-	22273533	23271232	1203	245	0.0065886	0.788358	0.00132533	0.158537	0.0451911	No
smoking_initiation	17	1495177	2495177	cg22441074	2304393	MNT	TSS200	1805107	2799547	1534	1199	0.114558	0.726556	0.0154913	0.0982048	0.0451897	No
smoking_initiation	6	26754967	30729306	cg22937695	28979355	-	-	28479800	29478301	2498	2498	0.446091	0.330395	0.102473	0.0758512	0.0451891	No
smoking_initiation	7	96129103	97129103	cg19579800	96457087	-	-	95958703	96956420	1737	1486	0.214461	0.585808	0.0414275	0.113115	0.0451883	No
smoking_initiation	7	3003207	4003207	cg19796935	3250316	-	-	2750450	3750292	3462	2800	0.0145033	0.718769	0.00438271	0.217157	0.0451881	No
smoking_initiation	5	164596435	168114971	cg01883164	167533108	TENM2	Body	167033235	168031596	1893	1893	0.000429336	0.714468	0.00014411	0.239772	0.0451869	No
smoking_initiation	5	86303812	89371745	cg21005230	88182312	MEF2C-AS1|MEF2C	Body|5'UTR	87682877	88682253	906	906	1.04e-06	0.896138	6.83e-08	0.0586754	0.0451855	No
smoking_initiation	6	26754967	30729306	cg21053539	28829503	-	-	28329594	29329393	2385	2385	0.202619	0.591351	0.0410589	0.119786	0.0451844	No
smoking_initiation	20	29393501	31675258	cg01349088	30012193	DEFB122	Body	29512256	30512051	1300	1300	0.162277	0.64068	0.0306999	0.12116	0.0451829	No
smoking_initiation	1	7291461	8984823	cg11283860	8273352	-	-	7773380	8772845	1995	1995	0.0129411	0.714961	0.00403508	0.222882	0.0451815	No
smoking_initiation	3	52386605	54266212	cg15445287	52521013	NISCH	Body	52021092	53020559	1171	888	0.182988	0.689356	0.0173101	0.0651657	0.0451796	No
smoking_initiation	6	111158371	112158371	cg21391373	112306329	-	-	111807340	112805037	1754	641	3.19e-06	0.845006	4.15e-07	0.109811	0.0451787	No
smoking_initiation	10	21532942	22532942	cg00375132	22768370	-	-	22271084	23267789	1201	246	0.00722005	0.863915	0.000693973	0.0829922	0.0451785	No
smoking_initiation	1	43511737	44511737	cg15688888	44730444	ERI3	Body	44230885	45230250	1548	389	0.0731728	0.764667	0.0102208	0.106764	0.0451758	No
smoking_initiation	7	3003207	4003207	cg23207632	2983658	CARD11	Body	2484298	3483517	3146	1977	0.0154887	0.739314	0.00410542	0.195917	0.0451751	No
smoking_initiation	5	42690647	43690647	cg16674535	43603165	NNT	TSS200|5'UTR	43104911	44102748	1845	1202	0.2622	0.562441	0.0414076	0.0887777	0.0451744	No
smoking_initiation	2	199023122	200023122	cg22477813	199240201	LOC101927619	TSS1500	198740276	199739362	1570	1127	0.0262055	0.767506	0.00532092	0.155794	0.0451737	Yes
smoking_initiation	16	220986	1220986	cg08166214	1027357	-	-	527457	1527087	1623	1043	0.355294	0.476853	0.0523985	0.0702808	0.0451735	No
smoking_initiation	17	1495177	2495177	cg12967327	1906190	RTN4RL1	Body	1408601	2402434	1754	1590	0.109534	0.695101	0.0204516	0.12974	0.045173	No
smoking_initiation	2	199023122	200023122	cg03163783	200326591	SATB2	TSS1500	199827324	200823523	1074	176	0.109111	0.760209	0.0107379	0.0747688	0.0451729	No
smoking_initiation	2	200436399	201436399	cg03163783	200326591	SATB2	TSS1500	199827324	200823523	1074	564	0.109111	0.760209	0.0107379	0.0747688	0.0451729	No
smoking_initiation	7	114440159	115440159	cg06616683	114688330	-	-	114189786	115187128	1647	1313	0.37601	0.437407	0.0653898	0.0760218	0.0451719	No
smoking_initiation	2	43750149	45659091	cg04415008	45179526	-	-	44682667	45678821	2372	2323	1.07e-05	0.787607	2.26e-06	0.167209	0.0451718	No
smoking_initiation	20	29393501	31675258	cg03932251	31873694	BPIFB1	5'UTR	31373782	32373526	1251	642	0.320334	0.520901	0.0432725	0.0703211	0.0451717	No
smoking_initiation	3	47490500	50681136	cg13140296	49059837	NDUFAF3|DALRD3	TSS1500|Body|5'UTR	48563933	49559485	863	863	0.290556	0.59479	0.0228176	0.0466641	0.0451715	No
smoking_initiation	6	99847745	101829173	cg19003884	100060945	PRDM13	Body	99561306	100560842	2645	1881	0.149296	0.567412	0.0496121	0.188509	0.0451706	No
smoking_initiation	7	114440159	115440159	cg24533054	114871489	LINC01392	TSS200	114371677	115371079	1614	1529	0.29743	0.348504	0.142256	0.166639	0.0451705	No
smoking_initiation	6	26754967	30729306	cg01902271	28831743	-	-	28331818	29330745	2376	2376	0.16622	0.483905	0.077917	0.226789	0.0451693	No
smoking_initiation	9	133834588	135407263	cg01071302	135355916	C9orf171	Body	134856225	135855768	1802	931	0.0634066	0.758056	0.0102983	0.123076	0.045163	No
smoking_initiation	16	220986	1220986	cg26450359	1009905	LMF1	Body	510417	1509465	1560	1063	0.321946	0.432021	0.0857918	0.115079	0.0451623	No
smoking_initiation	16	220986	1220986	cg08145839	922126	LMF1	Body	423394	1422093	1513	1156	0.35708	0.478629	0.050921	0.0682091	0.0451614	Yes
smoking_initiation	12	111404371	113118346	cg19726472	112636515	HECTD4	Body	112136583	113135987	964	938	0.573849	0.298246	0.0544759	0.0282676	0.0451611	No
smoking_initiation	6	99847745	101829173	cg06246999	100904689	SIM1	Body	100404820	101404050	1847	1847	0.0136863	0.827813	0.00184415	0.111498	0.0451586	No
smoking_initiation	7	68468288	70496371	cg01898553	70252953	AUTS2	Body	69754452	70752704	2423	1718	0.0211139	0.812067	0.00308426	0.118579	0.0451554	No
smoking_initiation	8	26925349	27925349	cg01310875	27938995	C8orf80	5'UTR	27440714	28437709	2359	1481	2.55e-05	0.739733	7.42e-06	0.21508	0.0451542	No
smoking_initiation	10	21532942	22532942	cg21748230	21795135	-	-	21295451	22294687	1026	657	5.49e-06	0.857163	6.26e-07	0.0976773	0.0451537	No
smoking_initiation	12	120583279	121583279	cg07183830	121660838	P2RX4	Body|ExonBnd	121161493	122159720	1983	981	0.202291	0.584792	0.0431298	0.124636	0.0451512	No
smoking_initiation	3	52386605	54266212	cg14461492	52720031	PBRM1|GNL3	TSS200|1stExon|5'UTR	52220203	53218639	1451	1291	0.172553	0.690463	0.0183704	0.0734633	0.0451511	No
smoking_initiation	5	42690647	43690647	cg03165203	42986238	FLJ32255	Body	42486603	43485663	2218	1942	0.239595	0.527484	0.0586634	0.129106	0.0451511	No
smoking_initiation	7	77271983	78271983	cg00294823	77427724	PHTF2|TMEM60	TSS1500|1stExon|5'UTR	76927832	77927158	2526	1725	0.0992381	0.671016	0.0237888	0.160807	0.0451497	No
smoking_initiation	16	220986	1220986	cg08515427	848997	GNG13	Body	349047	1346875	1558	1389	0.342451	0.459111	0.0655093	0.0877808	0.0451483	No
smoking_initiation	5	59621271	60621271	cg00182204	60712495	ZSWIM6	Body	60215481	61212326	1629	690	0.0765453	0.740624	0.0129012	0.124782	0.0451483	No
smoking_initiation	6	26754967	30729306	cg27136241	28555216	SCAND3	TSS200	28055495	29055131	2365	2365	0.103092	0.700728	0.0193761	0.131656	0.0451481	No
smoking_initiation	17	1495177	2495177	cg06167261	1927085	RTN4RL1	Body	1427540	2426604	1754	1631	0.113742	0.72184	0.0162417	0.10303	0.0451473	No
smoking_initiation	10	63174885	64174885	cg01417062	63246532	-	-	62747753	63745689	1660	1140	3.18e-06	0.813192	5.54e-07	0.141658	0.045147	No
smoking_initiation	1	236372829	238352083	cg16313815	237843967	RYR2	Body	237343982	238343960	2751	2751	0.347993	0.400427	0.0960065	0.110427	0.0451463	No
smoking_initiation	4	93552854	94552854	cg12872329	93536632	GRID2	Body	93037384	94036535	1435	540	0.115633	0.729926	0.0149527	0.0943424	0.0451459	No
smoking_initiation	20	29393501	31675258	cg25151359	30638893	HCK	TSS1500	30139853	31137955	1072	1072	0.32011	0.533707	0.0378977	0.0631402	0.0451451	No
smoking_initiation	11	85480958	86480958	cg02869963	85522435	SYTL2	TSS1500	85024753	86022434	1722	1224	0.0707869	0.769732	0.00963334	0.104707	0.0451411	No
smoking_initiation	8	8208714	11263655	cg20900678	11416319	BLK	Body	10916704	11894717	2889	882	0.00882443	0.00175161	0.787928	0.156355	0.0451408	No
smoking_initiation	12	120583279	121583279	cg03546994	120984463	RNF10	Body	120485710	121483949	1811	1679	0.136763	0.678414	0.0234429	0.116244	0.0451365	No
smoking_initiation	16	220986	1220986	cg27466999	948246	LMF1	Body	448479	1447341	1492	1105	0.35677	0.478237	0.0512307	0.0686277	0.0451348	No
smoking_initiation	10	63174885	64174885	cg07658920	63747402	ARID5B	Body	63248358	64247238	1862	1736	2.75e-06	0.703125	9.84e-07	0.251738	0.0451336	No
smoking_initiation	1	65969643	66969643	cg21712538	66695961	PDE4B	Body	66197426	67195353	2468	1631	3.54e-06	0.783561	7.75e-07	0.171302	0.0451323	No
smoking_initiation	2	137071174	138807575	cg10600315	137147787	-	-	136648077	137647381	1958	1425	0.169031	0.639696	0.0305541	0.115586	0.045132	No
smoking_initiation	2	144900317	146640132	cg01228438	145100943	-	-	144601276	145599671	830	521	0.283962	0.597765	0.0235706	0.0495732	0.0451293	No
smoking_initiation	8	8208714	11263655	cg06367527	10782233	XKR6	Body	10282658	11281441	2946	2882	0.129243	0.63379	0.0325014	0.159337	0.0451279	No
smoking_initiation	12	55974480	56974480	cg12869229	56618373	OBFC2B	5'UTR	56120096	57117485	736	573	0.118185	0.776461	0.00796202	0.0522644	0.0451277	No
smoking_initiation	8	8208714	11263655	cg04942192	11142452	MTMR9	1stExon	10642588	11641871	2758	1694	0.125856	0.612139	0.0369937	0.179885	0.0451267	No
smoking_initiation	10	63174885	64174885	cg05606754	63353254	-	-	62854609	63849389	1670	1280	3.27e-06	0.836005	4.65e-07	0.118865	0.045126	No
smoking_initiation	7	1370794	2370794	cg21852842	1896827	MAD1L1	Body	1402447	2396638	1745	1713	0.00151868	0.834184	0.000216653	0.118959	0.0451222	No
smoking_initiation	1	65969643	66969643	cg25290445	65991182	LEPR	TSS200|5'UTR	65493119	66489304	2374	1376	2.28e-06	0.504953	2.04e-06	0.449922	0.0451199	No
smoking_initiation	1	45996709	46996709	cg16575491	46395026	MAST2	Body	45896048	46892812	1876	1654	4.13e-20	3.53e-21	0.879878	0.0750028	0.045119	Yes
smoking_initiation	8	26925349	27925349	cg10977731	27266693	PTK2B	Body	26767065	27766659	3109	2285	1.52e-07	0.588258	9.5e-08	0.366623	0.0451187	No
smoking_initiation	7	114440159	115440159	cg25956283	114563192	MDFIC	Body	114069536	115062873	1482	1054	0.386357	0.442234	0.058908	0.0673824	0.0451184	No
smoking_initiation	17	1495177	2495177	cg15741102	1935787	DPH1	Body	1436250	2435714	1747	1650	0.112545	0.714185	0.0174519	0.110701	0.0451173	No
smoking_initiation	2	199023122	200023122	cg04897434	199179295	LOC101927619	Body	198681945	199679110	1524	1013	0.0272707	0.798705	0.00425754	0.12465	0.0451172	No
smoking_initiation	6	26754967	30729306	cg05670865	28890887	TRIM27	Body	28391465	29390743	2405	2405	0.292057	0.460416	0.0785787	0.123831	0.0451167	No
smoking_initiation	11	45893574	46893574	cg03139519	46388733	DGKZ	Body	45889775	46888001	863	859	0.581788	0.298932	0.049021	0.0251427	0.0451166	No
smoking_initiation	6	99847745	101829173	cg05942459	101846805	GRIK2	TSS200	101346812	102346746	1995	954	0.154742	0.645533	0.0299045	0.124707	0.0451136	No
smoking_initiation	2	124205	1124205	cg19130451	1150383	SNTG2	Body	650479	1649925	3901	1855	8.04e-06	0.68656	3.14e-06	0.268317	0.0451121	No
smoking_initiation	8	59314666	60314666	cg05195751	59773067	TOX	Body	59273178	60272487	2145	1949	3.57e-05	0.807317	6.52e-06	0.147529	0.0451117	No
smoking_initiation	20	29393501	31675258	cg10110953	30865763	KIF3B	5'UTR	30369090	31365719	1357	1357	0.225043	0.631354	0.0258937	0.0725991	0.0451105	No
smoking_initiation	2	181527603	182527603	cg16851924	182521880	CERKL	TSS200	182022567	183021810	1589	992	0.100954	0.731243	0.0148894	0.107804	0.0451096	No
smoking_initiation	7	3003207	4003207	cg00489477	2953019	CARD11	Body	2453699	3452914	3052	1852	0.0162037	0.742313	0.00419598	0.192178	0.0451086	No
smoking_initiation	1	43511737	44511737	cg00344209	43471256	-	-	42971295	43970956	1828	694	0.0897022	0.720288	0.0160521	0.128849	0.0451081	No
smoking_initiation	1	76189019	77189019	cg09051357	77332829	ST6GALNAC5	TSS1500	76832860	77832611	2271	910	0.539606	0.251534	0.111721	0.0520331	0.0451058	No
smoking_initiation	12	120583279	121583279	cg20928346	121398603	-	-	120898738	121897310	2161	1532	0.125357	0.617563	0.0357755	0.1762	0.0451045	No
smoking_initiation	8	8208714	11263655	cg21762788	9756501	-	-	9256680	10256054	912	912	0.586106	0.276287	0.0628991	0.0296051	0.0451037	No
smoking_initiation	20	29393501	31675258	cg05860190	30794065	PLAGL2	5'UTR	30296881	31293396	1229	1229	0.257051	0.588785	0.0331575	0.0759033	0.0451035	No
smoking_initiation	8	8208714	11263655	cg00622658	10469796	RP1L1	Body	9974336	10969235	3065	3065	0.114562	0.606213	0.0372193	0.196903	0.0451031	No
smoking_initiation	9	127573097	128573097	cg10714261	128605974	PBX3	Body	128107706	129105723	1649	542	0.0766282	0.759552	0.0108836	0.107835	0.045102	No
smoking_initiation	10	8303551	9303551	cg10439941	9603393	-	-	9104344	10103089	2173	373	0.298989	0.460804	0.0767943	0.118311	0.0451016	No
smoking_initiation	10	9543159	10543159	cg10439941	9603393	-	-	9104344	10103089	2173	1280	0.298989	0.460804	0.0767943	0.118311	0.0451016	No
smoking_initiation	6	99847745	101829173	cg24119471	99841951	COQ3	1stExon	99342347	100341774	2669	1450	0.183297	0.585045	0.0445164	0.142042	0.0451	No
smoking_initiation	2	181527603	182527603	cg22507874	181927606	UBE2E3	Body	181427620	182427509	2348	1995	0.0893651	0.711629	0.0171761	0.136731	0.045099	No
smoking_initiation	17	1495177	2495177	cg16011800	1958478	HIC1	TSS1500|1stExon|5'UTR	1458872	2455905	1754	1705	0.111193	0.705567	0.0188128	0.11933	0.0450971	No
smoking_initiation	7	1370794	2370794	cg25506325	2093962	MAD1L1	Body	1602455	2593713	1951	1535	0.00147347	0.809355	0.000261906	0.143815	0.0450948	No
smoking_initiation	20	29393501	31675258	cg00992385	30640037	HCK	TSS200	30142390	31137955	1068	1068	0.320714	0.534678	0.0373304	0.0621903	0.045088	No
smoking_initiation	16	220986	1220986	cg06046317	897771	-	-	398151	1395420	1545	1235	0.357431	0.479181	0.0505621	0.0677397	0.0450863	No
smoking_initiation	16	220986	1220986	cg22188029	475613	RAB11FIP3	TSS200	89279	975145	1301	1177	0.36335	0.486938	0.0447286	0.0598973	0.045086	No
smoking_initiation	20	29393501	31675258	cg14117091	30930205	-	-	30431070	31430191	1434	1434	0.156535	0.699243	0.0181419	0.0809946	0.0450853	No
smoking_initiation	8	8208714	11263655	cg17762975	10381918	PRSS55	TSS1500	9900169	10881408	2892	2892	0.121474	0.631773	0.0325299	0.169139	0.0450834	No
smoking_initiation	7	1370794	2370794	cg11715858	1267228	-	-	769184	1766670	1882	444	0.00133628	0.723327	0.000424669	0.229828	0.0450834	No
smoking_initiation	8	8208714	11263655	cg05284066	11103929	-	-	10603970	11603756	2741	1855	0.11401	0.555505	0.0486082	0.236794	0.0450819	No
smoking_initiation	6	99847745	101829173	cg16425355	100090981	-	-	99591041	100587006	2599	1920	0.161169	0.612466	0.0377757	0.143509	0.0450809	No
smoking_initiation	3	52386605	54266212	cg18375839	52914226	TMEM110|TMEM110-MUSTN1	Body	52414639	53414178	1689	1689	0.164613	0.657774	0.0265374	0.105995	0.0450808	No
smoking_initiation	1	65969643	66969643	cg12411964	66818958	PDE4B	Body	66319213	67315047	2486	1372	3.54e-06	0.783693	7.75e-07	0.171223	0.0450798	No
smoking_initiation	16	220986	1220986	cg05510960	238959	-	-	89279	737269	959	835	0.397779	0.488844	0.0306613	0.0376356	0.0450794	No
smoking_initiation	8	64412021	65412021	cg03843972	65286589	-	-	64786946	65784696	1470	923	0.00390117	0.831586	0.000557891	0.118877	0.0450787	No
smoking_initiation	2	144900317	146640132	cg11725435	144994613	GTDC1	5'UTR	144494759	145493334	902	398	0.308397	0.573885	0.0254067	0.0472332	0.0450783	No
smoking_initiation	14	27856733	29816842	cg23014690	27975865	-	-	27476252	28473540	2471	1664	0.329108	0.442549	0.0781812	0.105085	0.0450764	No
smoking_initiation	6	26754967	30729306	cg18232096	28603371	-	-	28103648	29103132	2326	2326	0.121948	0.685683	0.0222473	0.125046	0.045076	No
smoking_initiation	17	7303118	8303118	cg16696476	8191344	RANGRF|SLC25A35	TSS1500|3'UTR	7691628	8690762	1802	1144	0.457807	0.362585	0.0750989	0.0594336	0.0450758	No
smoking_initiation	18	77074374	78074374	cg01156768	77439120	CTDP1	TSS1500	76940235	77938901	2340	2073	0.441372	0.28625	0.137908	0.0893946	0.0450747	No
smoking_initiation	4	147297913	148297913	cg26452091	147575999	-	-	147076689	148075340	1890	1428	0.000461603	0.666742	0.000199091	0.287523	0.0450746	No
smoking_initiation	17	1495177	2495177	cg26768605	1629760	WDR81	Body|1stExon|5'UTR	1153858	2129569	1882	1157	0.151021	0.660237	0.0267532	0.116915	0.0450739	No
smoking_initiation	16	220986	1220986	cg26752198	451874	DECR2	1stExon|5'UTR	89279	951682	1204	1080	0.370432	0.496297	0.0377141	0.0504835	0.0450735	No
smoking_initiation	17	1495177	2495177	cg15689513	1634263	WDR81	Body	1153858	2134225	1895	1170	0.14748	0.664734	0.0259217	0.116791	0.0450724	No
smoking_initiation	7	1370794	2370794	cg16062856	2029077	MAD1L1	Body	1532384	2528599	1964	1626	0.00136954	0.752265	0.000365884	0.200929	0.0450703	No
smoking_initiation	8	59314666	60314666	cg05901852	59757290	TOX	Body	59257315	60257108	2199	1933	3.48e-05	0.788106	7.37e-06	0.166783	0.0450696	No
smoking_initiation	12	55974480	56974480	cg06776534	56135875	GDF11	TSS1500	55635940	56618412	1303	565	0.112969	0.736403	0.0140461	0.0915162	0.0450652	No
smoking_initiation	17	26823322	27823322	cg00374377	27038186	PROCA1	Body	26542774	27537410	978	704	0.352381	0.523799	0.0316922	0.0470639	0.0450636	No
smoking_initiation	14	77029375	78029375	cg13552742	77229061	VASH1	1stExon|5'UTR	76729124	77728425	2412	1692	0.552684	0.229419	0.122167	0.0506665	0.0450631	No
smoking_initiation	3	52386605	54266212	cg16717364	52519666	NISCH	Body	52020411	53018742	1169	885	0.183596	0.689085	0.0173148	0.0649422	0.0450626	No
smoking_initiation	11	63633552	64633552	cg08231730	63753169	OTUB1	TSS200	63255009	64252970	1107	795	0.439909	0.360533	0.0849326	0.0695626	0.0450626	No
smoking_initiation	8	59314666	60314666	cg09108752	59575026	-	-	59075434	60073367	2494	1533	3.39e-05	0.767734	8.27e-06	0.187161	0.0450622	No
smoking_initiation	14	79063654	80602233	cg02326285	79111719	NRXN3	5'UTR	78612109	79610807	1703	746	0.118353	0.714483	0.0173582	0.104744	0.0450617	No
smoking_initiation	10	63174885	64174885	cg05727926	63986896	RTKN2	Body	63486969	64486639	1786	1186	3.16e-06	0.809327	5.69e-07	0.145607	0.0450615	No
smoking_initiation	7	110600585	111600585	cg17448641	110830832	IMMP2L	Body	110331414	111330517	1367	864	0.678841	0.0483688	0.212624	0.0151048	0.0450612	No
smoking_initiation	1	209802043	210802043	cg23920097	209922102	-	-	209422438	210421631	1596	1008	0.294122	0.519111	0.0512678	0.0904399	0.0450593	No
smoking_initiation	6	26754967	30729306	cg14902082	28449865	-	-	27950076	28949529	2308	2308	0.0673425	0.678786	0.0188506	0.189962	0.0450586	No
smoking_initiation	6	26754967	30729306	cg24717325	28784509	-	-	28284721	29284351	2451	2451	0.137789	0.569142	0.0483489	0.199661	0.0450582	No
smoking_initiation	10	21532942	22532942	cg25073701	21456093	NEBL	Body	20956475	21954234	1748	543	6e-06	0.833828	8.72e-07	0.121107	0.045058	No
smoking_initiation	12	120583279	121583279	cg22408735	120650392	PXN	Body	120151171	121150006	1664	932	0.273837	0.553083	0.0424101	0.0856129	0.045058	No
smoking_initiation	13	100046450	101712300	cg08879414	101160933	PCCA	Body	100660980	101660888	2273	2273	0.2013	0.514488	0.06727	0.171885	0.0450569	No
smoking_initiation	5	42690647	43690647	cg06793691	43121579	ZNF131	TSS200	42623245	43620582	2257	2142	0.251657	0.554455	0.0464778	0.102356	0.0450552	No
smoking_initiation	1	209802043	210802043	cg16118387	210407755	SERTAD4|C1orf133	TSS1500|5'UTR	209908100	210907463	2332	2028	0.268321	0.481263	0.0735271	0.131834	0.0450544	No
smoking_initiation	8	90637052	93744504	cg16817189	91632744	-	-	91133678	92132342	1581	1581	0.0292063	0.859058	0.00219398	0.0644874	0.0450544	No
smoking_initiation	20	29393501	31675258	cg11004309	31331087	COMMD7	Body	30831157	31830773	1566	1390	0.158016	0.677649	0.0225636	0.0967187	0.045053	No
smoking_initiation	15	83393243	84393243	cg01504567	83299044	CPEB1	Body|5'UTR	82827938	83798496	1064	742	0.00907678	0.794136	0.0017152	0.150019	0.0450524	No
smoking_initiation	7	3003207	4003207	cg20346826	2977037	CARD11	Body	2477391	3476544	3126	1950	0.01447	0.687188	0.00522443	0.248065	0.0450522	No
smoking_initiation	14	79063654	80602233	cg07147443	79933641	NRXN3	Body	79433901	80433576	1819	1819	0.112275	0.68623	0.0220033	0.13444	0.0450513	No
smoking_initiation	10	10633823	11633823	cg15550267	11072003	CELF2	Body	10572232	11571368	2467	2251	0.338958	0.0299117	0.538596	0.0474838	0.0450507	No
smoking_initiation	1	7291461	8984823	cg10402576	8078652	ERRFI1	5'UTR	7578776	8577185	2037	2037	0.014346	0.791411	0.00265709	0.146536	0.0450497	No
smoking_initiation	1	87413176	88413176	cg03420245	87549880	HS2ST1	Body	87050155	88048241	1753	1132	0.199153	0.641741	0.0270234	0.0870339	0.0450488	No
smoking_initiation	11	111492273	113412811	cg04642306	112834466	NCAM1	Body	112335096	113334346	2103	2103	1.98e-19	0.771899	4.69e-20	0.183053	0.0450483	No
smoking_initiation	10	63174885	64174885	cg00360414	63213391	TMEM26	TSS200	62713734	63713368	1672	1115	3.23e-06	0.825576	5.06e-07	0.129373	0.0450477	No
smoking_initiation	16	220986	1220986	cg09122454	781618	NARFL	Body	281885	1278063	1563	1476	0.358251	0.480343	0.0497289	0.0666315	0.0450459	No
smoking_initiation	3	156893770	159548333	cg04337056	158361858	GFM1	TSS1500	157862031	158861195	2675	2675	0.0417158	0.691414	0.0126247	0.209201	0.0450438	No
smoking_initiation	10	63174885	64174885	cg04194036	63874620	-	-	63375010	64374360	1861	1459	3.21e-06	0.821003	5.24e-07	0.133951	0.045042	No
smoking_initiation	12	55974480	56974480	cg09485707	56222623	TMEM198B|DNAJC14	TSS1500|5'UTR	55722736	56704152	1167	577	0.115405	0.755124	0.0111986	0.0732306	0.0450418	No
smoking_initiation	11	131598205	132598205	cg12803782	132170711	NTM	Body	131671150	132670479	2466	2310	0.000105206	2.67e-05	0.761632	0.193194	0.0450413	Yes
smoking_initiation	2	202343875	203343875	cg21014120	203736523	ICA1L	TSS200|TSS1500	203238507	204235476	1258	147	0.24904	0.611918	0.0272038	0.0667976	0.0450409	No
smoking_initiation	17	49693197	50693197	cg14231749	50237249	CA10	TSS200|TSS1500|5'UTR	49737304	50736825	2136	1988	0.200504	0.613983	0.0345919	0.105882	0.0450392	No
smoking_initiation	6	26754967	30729306	cg05716726	27343671	ZNF204P	TSS1500	27578761	27842317	355	355	0.111004	0.115306	0.357423	0.371229	0.0450388	Yes
smoking_initiation	1	153706358	155533918	cg15900544	153606818	C1orf77|S100A13	TSS1500|1stExon|5'UTR	153107314	154106637	1491	420	0.303894	0.542544	0.0389794	0.0695451	0.0450375	No
smoking_initiation	7	3003207	4003207	cg00866123	2936698	-	-	2437050	3435969	3025	1788	0.0168752	0.723371	0.00489594	0.209823	0.0450344	No
smoking_initiation	10	63174885	64174885	cg16997120	63216122	TMEM26-AS1	Body	62716600	63714072	1668	1116	2.87e-06	0.734229	8.63e-07	0.220736	0.0450313	No
smoking_initiation	11	45893574	46893574	cg00536939	47279352	NR1H3	TSS200|5'UTR	46781718	47779045	1261	124	0.616444	0.0380552	0.283042	0.0174281	0.0450305	No
smoking_initiation	2	181527603	182527603	cg09316492	181966341	-	-	181466645	182465863	2297	2071	0.0902901	0.718969	0.0162621	0.129448	0.0450303	No
smoking_initiation	20	29393501	31675258	cg13989999	30309717	BCL2L1	Body	29810057	30809516	1325	1325	0.531216	0.343419	0.048819	0.0315154	0.0450301	No
smoking_initiation	1	209802043	210802043	cg02795029	210111057	SYT14	TSS1500	209613896	210611008	1889	1573	0.225241	0.404131	0.116543	0.209058	0.0450287	No
smoking_initiation	20	29393501	31675258	cg19755323	31547637	-	-	31048382	32046759	1523	1132	0.169891	0.675062	0.0221301	0.0878889	0.0450282	No
smoking_initiation	6	99847745	101829173	cg04572695	100441722	MCHR2-AS1|MCHR2	TSS200|5'UTR	99942603	100941037	2344	2344	0.165878	0.632456	0.0325557	0.124083	0.0450278	No
smoking_initiation	6	99847745	101829173	cg19650814	100016539	CCNC	1stExon|5'UTR	99517213	100515459	2676	1790	0.15916	0.606047	0.0394804	0.150287	0.0450253	No
smoking_initiation	8	8208714	11263655	cg18850423	10971782	XKR6	Body	10471850	11470178	2693	2059	0.124769	0.611345	0.0371039	0.181757	0.0450247	No
smoking_initiation	8	8208714	11263655	cg17493536	10335102	LINCR-0001	Body	9900169	10834652	2801	2801	0.122162	0.635193	0.031884	0.165739	0.0450225	No
smoking_initiation	10	102686838	105665256	cg16747755	104976172	-	-	104476292	105476082	1736	1736	3.46e-05	0.850092	4.27e-06	0.104847	0.0450223	No
smoking_initiation	12	69155167	70155167	cg05131862	70006176	LRRC10	TSS1500	69506222	70505807	2976	1684	0.205274	0.557055	0.051887	0.140762	0.0450221	No
smoking_initiation	8	8208714	11263655	cg07693569	10447359	-	-	9974336	10947050	3021	3021	0.120097	0.634388	0.0319213	0.168572	0.0450213	No
smoking_initiation	3	52386605	54266212	cg14105903	52523453	NISCH	Body	52027330	53023428	1177	896	0.176706	0.668552	0.0229471	0.0867733	0.045021	No
smoking_initiation	12	120583279	121583279	cg27277183	121688441	CAMKK2	Body	121189116	122187824	1974	928	0.226773	0.612056	0.0314128	0.0847376	0.0450206	No
smoking_initiation	17	30185935	31185935	cg05873873	30771297	PSMD11	TSS1500	30271738	31271295	1370	1239	0.527101	0.321617	0.0660228	0.0402396	0.0450198	No
smoking_initiation	1	65969643	66969643	cg13866577	66797481	PDE4B	TSS1500|Body	66297732	67295483	2498	1408	3.34e-06	0.737468	9.84e-07	0.217509	0.0450182	No
smoking_initiation	8	59314666	60314666	cg25019718	59683186	-	-	59183432	60183048	2360	1775	3.46e-05	0.78294	7.6e-06	0.172003	0.0450153	No
smoking_initiation	3	25225501	26225501	cg17468169	25215672	RARB	TSS200	24716872	25715666	2945	1321	0.385492	0.36838	0.102863	0.0982516	0.0450136	No
smoking_initiation	2	43750149	45659091	cg04759874	45168793	SIX3|SIX3-AS1	TSS200|TSS1500|Body	44669531	45668670	2375	2348	9.04e-06	0.667854	3.89e-06	0.28712	0.0450131	No
smoking_initiation	14	98097552	99097552	cg12214614	98178341	-	-	97678492	98677602	2127	1425	0.0665186	0.57202	0.0329701	0.283478	0.0450126	No
smoking_initiation	1	90689731	91689731	cg18486235	91300387	-	-	90800387	91800378	2153	1910	0.0965863	0.700334	0.0191632	0.138904	0.045012	No
smoking_initiation	6	26754967	30729306	cg27641532	27648317	-	-	27578761	28148110	894	894	0.119557	0.769274	0.00890486	0.0572521	0.0450115	No
smoking_initiation	7	1370794	2370794	cg27416863	1370727	-	-	871097	1869102	1859	713	0.0014886	0.809436	0.00026454	0.1438	0.0450105	No
smoking_initiation	3	156893770	159548333	cg08423269	157827682	RSRC1	TSS1500	157330487	158326570	2456	2456	0.0380436	0.767662	0.00705102	0.142234	0.0450099	No
smoking_initiation	7	3003207	4003207	cg12447398	2944127	-	-	2444948	3443975	3042	1826	0.0158742	0.726975	0.00453428	0.207607	0.0450099	No
smoking_initiation	18	72035282	73035282	cg02713586	72435348	ZNF407	Body	71935720	72933187	1861	1535	0.015667	0.666882	0.00625458	0.266188	0.0450088	No
smoking_initiation	6	26754967	30729306	cg22058708	28602970	-	-	28103648	29102861	2325	2325	0.121182	0.681375	0.0230236	0.129411	0.045008	No
smoking_initiation	7	68468288	70496371	cg04598670	68697651	-	-	68198661	69196931	2267	1421	0.0595929	0.629678	0.0229776	0.242745	0.0450066	No
smoking_initiation	1	7291461	8984823	cg14614416	8001252	TNFRSF9	TSS1500	7503909	8501057	2206	2206	0.017152	0.776378	0.00349099	0.157973	0.0450062	No
smoking_initiation	20	29393501	31675258	cg16936581	30556501	XKR7	1stExon	30056724	31055792	1025	1025	0.536748	0.339815	0.0480533	0.0303776	0.0450061	No
smoking_initiation	12	55974480	56974480	cg24773560	56732723	IL23A	1stExon|5'UTR	56260232	57231915	888	537	0.115474	0.758809	0.0106661	0.0700446	0.0450061	No
smoking_initiation	6	97199925	99136905	cg19140262	99380488	FBXL4	5'UTR	98880506	99880478	2059	422	0.010621	0.789579	0.00205519	0.152739	0.0450057	No
smoking_initiation	6	99847745	101829173	cg19140262	99380488	FBXL4	5'UTR	98880506	99880478	2059	63	0.010621	0.789579	0.00205519	0.152739	0.0450057	No
smoking_initiation	5	42690647	43690647	cg08941850	43066475	-	-	42569642	43564052	2239	2069	0.253827	0.559102	0.0443727	0.0976945	0.0450039	No
smoking_initiation	4	147297913	148297913	cg14948448	148401661	EDNRA	TSS1500	147902481	148899082	1289	649	0.00200921	0.851057	0.000240195	0.101696	0.0449978	No
smoking_initiation	17	26823322	27823322	cg06248182	27181818	ERAL1	TSS1500	26684181	27681054	1130	954	0.345091	0.521572	0.0351932	0.0531462	0.0449975	No
smoking_initiation	3	156893770	159548333	cg20592884	158362477	GFM1	1stExon	157862598	158861195	2672	2672	0.0428969	0.710298	0.0114962	0.190312	0.0449964	No
smoking_initiation	9	133834588	135407263	cg21799585	134878762	MED27	Body	134379043	135377995	1960	1960	0.0603634	0.757112	0.0101586	0.12737	0.0449957	No
smoking_initiation	17	7303118	8303118	cg17438530	8152642	PFAS|CTC1	TSS1500|1stExon|5'UTR	7653601	8652480	1794	1216	0.454418	0.360024	0.0784521	0.0621105	0.0449955	No
smoking_initiation	9	127573097	128573097	cg04829878	128464166	MAPKAP1	5'UTR	127964171	128963789	1493	700	0.0454074	0.807703	0.0054258	0.0964687	0.0449953	No
smoking_initiation	9	133834588	135407263	cg01220068	134364485	SNORD62B|BAT2L1|SNORD62A	TSS1500|Body	133864783	134864382	1938	1938	0.189331	0.412541	0.1111	0.242036	0.044992	No
smoking_initiation	6	26754967	30729306	cg00858855	28554964	SCAND3	1stExon|5'UTR	28055495	29053998	2364	2364	0.102541	0.696979	0.0199476	0.135541	0.0449914	No
smoking_initiation	3	52386605	54266212	cg00317010	52569752	LOC440957|NT5DC2	TSS1500	52071647	53068155	1231	978	0.178252	0.694543	0.0167999	0.0654141	0.0449913	No
smoking_initiation	9	127573097	128573097	cg10165063	128319249	MAPKAP1	Body	127819261	128816587	1381	958	0.035933	0.647242	0.0143	0.257534	0.0449912	No
smoking_initiation	12	55974480	56974480	cg10082177	56349394	PMEL	Body	55849396	56849340	929	664	0.116698	0.765745	0.00960261	0.0629648	0.0449893	No
smoking_initiation	3	52386605	54266212	cg12417299	52804560	NEK4	Body	52305286	53303011	1629	1547	0.156149	0.625331	0.0346833	0.138852	0.0449854	No
smoking_initiation	3	52386605	54266212	cg07757611	52559064	NT5DC2	Body	52059636	53059027	1230	960	0.178423	0.692224	0.0172989	0.067069	0.0449851	No
smoking_initiation	1	153706358	155533918	cg26622436	153605069	S100A13|CHTOP	TSS1500|5'UTR	153105340	154104325	1494	418	0.301597	0.538435	0.0412986	0.0736847	0.0449846	No
smoking_initiation	6	26754967	30729306	cg22302929	28554373	SCAND3	1stExon	28054404	29053998	2366	2366	0.0941458	0.640133	0.028308	0.192432	0.0449814	No
smoking_initiation	7	117023709	118023709	cg10410932	117208084	CFTR	Body	116709570	117707879	1255	866	6.1e-07	0.833464	8.9e-08	0.121554	0.0449813	No
smoking_initiation	8	59314666	60314666	cg22754569	59564444	NSMAF	Body	59064678	60063767	2484	1518	3.51e-05	0.794749	7.08e-06	0.160229	0.0449797	No
smoking_initiation	6	26754967	30729306	cg27535677	28601365	-	-	28101678	29101121	2326	2326	0.119259	0.670979	0.0248753	0.139909	0.0449772	No
smoking_initiation	20	29393501	31675258	cg18463417	30796991	POFUT1|PLAGL2	TSS1500|Body	30297418	31296458	1234	1234	0.249573	0.572223	0.0404738	0.0927538	0.0449766	No
smoking_initiation	10	63174885	64174885	cg08867893	64134160	ZNF365	1stExon|5'UTR	63635058	64631897	1686	861	3.26e-06	0.834117	4.73e-07	0.120903	0.0449766	No
smoking_initiation	3	47490500	50681136	cg07292334	49084009	QRICH1	Body|ExonBnd	48584069	49582994	878	878	0.289871	0.600216	0.0211626	0.0437749	0.0449754	No
smoking_initiation	3	55488394	56488394	cg15745238	55547635	ERC2	3'UTR	55048012	56047572	2561	1244	0.502465	0.272817	0.116522	0.0632216	0.0449749	No
smoking_initiation	17	26823322	27823322	cg22981628	27332559	SEZ6	Body	26833095	27831995	1209	1193	0.346726	0.524089	0.0335479	0.0506638	0.0449733	No
smoking_initiation	5	42690647	43690647	cg02741305	42755556	CCDC152	TSS1500	42255860	43254973	2138	1429	0.246586	0.542526	0.05186	0.114055	0.0449732	No
smoking_initiation	2	181527603	182527603	cg19963994	181966624	-	-	181466645	182465863	2297	2071	0.0894628	0.712381	0.0170961	0.136089	0.0449711	No
smoking_initiation	6	26754967	30729306	cg17608722	28706392	-	-	28206813	29206251	2380	2380	0.141038	0.609511	0.0384334	0.166048	0.0449688	No
smoking_initiation	16	220986	1220986	cg09806612	546727	RAB11FIP3	Body	89279	1046471	1517	1393	0.352232	0.472281	0.0557775	0.0747428	0.0449663	No
smoking_initiation	2	181527603	182527603	cg02725420	182089834	LOC101927156	Body	181590172	182589405	2110	2035	0.0906	0.721398	0.0159645	0.127071	0.0449656	No
smoking_initiation	7	1370794	2370794	cg22426938	1423890	-	-	925032	1923718	1798	822	0.00117504	0.64472	0.000562482	0.308578	0.0449647	No
smoking_initiation	7	121454709	122454709	cg17986181	121955208	-	-	121456510	122454704	1830	1830	0.513067	0.288204	0.098487	0.055278	0.0449637	No
smoking_initiation	14	77029375	78029375	cg07068761	77505182	-	-	77005648	78005115	2261	2227	0.565039	0.176534	0.162683	0.0507816	0.0449632	No
smoking_initiation	4	93552854	94552854	cg23800368	94713590	-	-	94215302	95213091	2408	618	0.332069	0.38397	0.110858	0.12814	0.0449629	No
smoking_initiation	12	120583279	121583279	cg02942688	120738669	SIRT4	TSS1500	120239193	121238300	1623	1101	0.250268	0.59128	0.0337642	0.0797261	0.0449623	No
smoking_initiation	7	3003207	4003207	cg06914774	2908787	-	-	2409035	3408759	2978	1679	0.027832	0.695511	0.00891669	0.22278	0.0449601	No
smoking_initiation	1	209802043	210802043	cg14139038	209877340	HSD11B1	TSS1500|5'UTR	209377775	210377137	1622	967	0.319824	0.544117	0.0337415	0.0573595	0.0449579	No
smoking_initiation	18	77074374	78074374	cg27374247	77555631	-	-	77056958	78015230	2233	2206	0.457374	0.296801	0.121847	0.0790243	0.044954	No
smoking_initiation	6	26754967	30729306	cg23702226	28324202	ZKSCAN3	5'UTR	27825860	28823999	2182	2182	0.0694507	0.722882	0.0142665	0.148449	0.0449522	No
smoking_initiation	6	99847745	101829173	cg14605874	100915395	-	-	100415549	101415046	1862	1862	0.0126734	0.768864	0.00281441	0.170699	0.0449487	No
smoking_initiation	6	26754967	30729306	cg09274819	28834298	-	-	28334831	29332623	2370	2370	0.206625	0.573797	0.046247	0.128383	0.0449484	No
smoking_initiation	9	133834588	135407263	cg14461547	134731659	-	-	134232395	135231594	1969	1969	0.0575868	0.726856	0.012528	0.158083	0.0449461	No
smoking_initiation	16	69076894	70607394	cg06684259	69139481	HAS3	TSS1500	68639533	69639330	1691	798	0.130829	0.705595	0.0185628	0.10007	0.0449439	No
smoking_initiation	5	106325618	107865642	cg14226754	107595326	FBXL17	Body	107096078	108093529	2445	1701	0.321146	0.476767	0.0632679	0.0938814	0.0449384	No
smoking_initiation	3	25225501	26225501	cg16542478	24870666	-	-	24370875	25370623	2677	458	0.443377	0.321428	0.110323	0.079934	0.044938	No
smoking_initiation	10	63174885	64174885	cg19465451	63663454	ARID5B	Body	63163526	64163029	1820	1808	3.24e-06	0.828993	4.93e-07	0.126065	0.0449378	No
smoking_initiation	20	29393501	31675258	cg09181437	30670099	HCK	Body	30170131	31165490	1086	1086	0.275661	0.589228	0.028755	0.0614191	0.0449369	No
smoking_initiation	16	220986	1220986	cg00369786	719818	RHOT2	Body	221057	1170512	1543	1543	0.350607	0.470066	0.0574343	0.0769584	0.0449345	No
smoking_initiation	2	124205	1124205	cg10762517	621426	-	-	121468	1121378	3157	3149	1.09e-06	0.628495	5.65e-07	0.326571	0.044933	No
smoking_initiation	6	99847745	101829173	cg17437621	99848161	SFRS18	3'UTR	99351047	100347745	2677	1464	0.172018	0.576399	0.0475077	0.159144	0.0449314	No
smoking_initiation	8	59314666	60314666	cg01288611	59521651	NSMAF	Body	59021845	60020422	2446	1435	3.37e-05	0.762934	8.49e-06	0.192092	0.0449314	No
smoking_initiation	2	43750149	45659091	cg23325963	45160093	-	-	44660112	45659262	2381	2379	1.05e-05	0.776888	2.41e-06	0.178167	0.0449312	No
smoking_initiation	18	72035282	73035282	cg02867216	72925513	TSHZ1	5'UTR	72425855	73424606	1920	963	0.0154502	0.671363	0.00603559	0.262221	0.0449299	No
smoking_initiation	20	29393501	31675258	cg10107786	31407559	MAPRE1	TSS200	30907865	31906591	1575	1311	0.162017	0.683511	0.0209989	0.0885443	0.0449289	No
smoking_initiation	6	26754967	30729306	cg20639332	28586436	-	-	28086478	29084244	2326	2326	0.119737	0.682645	0.0227925	0.1299	0.0449261	No
smoking_initiation	6	99847745	101829173	cg09083736	100049849	-	-	99550277	100549704	2668	1856	0.149781	0.569258	0.0491771	0.186858	0.0449261	No
smoking_initiation	13	100046450	101712300	cg04795788	101327638	TMTC4	TSS1500	100827660	101827626	2308	1969	0.210062	0.520436	0.0645921	0.159985	0.0449255	No
smoking_initiation	16	220986	1220986	cg22158603	387629	AXIN1	Body	89279	887499	1163	1039	0.368813	0.492466	0.0401839	0.0536115	0.0449253	No
smoking_initiation	6	26754967	30729306	cg11380570	28271503	-	-	27771654	28771414	2099	2099	0.0697262	0.737023	0.0128235	0.135502	0.0449246	No
smoking_initiation	9	133834588	135407263	cg13947534	135362421	C9orf171	Body	134863453	135861998	1804	925	0.0647285	0.719508	0.0141043	0.156735	0.0449243	No
smoking_initiation	17	1495177	2495177	cg17057072	1733021	SMYD4|RPA1	TSS1500|1stExon|5'UTR	1233046	2231342	1909	1371	0.10815	0.686395	0.0218572	0.138675	0.0449226	No
smoking_initiation	7	132583234	134089846	cg08757624	132677298	CHCHD3	Body	132179373	133176419	1614	905	0.197371	0.64954	0.0252184	0.0829477	0.0449226	No
smoking_initiation	6	26754967	30729306	cg25259653	27480408	-	-	27578761	27980354	509	509	0.383486	0.529078	0.0178849	0.0246301	0.044922	No
smoking_initiation	11	111492273	113412811	cg14971026	113116773	NCAM1	Body	112617065	113616733	2245	1641	2.06e-19	0.803789	3.88e-20	0.15129	0.0449208	No
smoking_initiation	11	113494505	114494505	cg14971026	113116773	NCAM1	Body	112617065	113616733	2245	464	2.06e-19	0.803789	3.88e-20	0.15129	0.0449208	No
smoking_initiation	16	220986	1220986	cg06714655	671171	RAB40C	Body	172016	1170512	1584	1543	0.33323	0.44681	0.0747961	0.100245	0.0449185	No
smoking_initiation	8	59314666	60314666	cg17377690	59572467	NSMAF	TSS200|TSS1500	59075434	60071509	2491	1530	3.41e-05	0.771184	8.12e-06	0.183856	0.0449173	No
smoking_initiation	13	100046450	101712300	cg11324534	100740707	PCCA	TSS1500	100240734	101240571	2079	2079	0.220754	0.582626	0.0416976	0.110005	0.0449171	No
smoking_initiation	1	236372829	238352083	cg15118816	237963373	RYR2	Body	237463399	238463077	2881	2528	0.308999	0.355215	0.135336	0.155533	0.0449169	No
smoking_initiation	9	133834588	135407263	cg14237930	134615126	-	-	134116614	135115088	1786	1786	0.0608795	0.768383	0.00924033	0.116581	0.0449167	No
smoking_initiation	20	29393501	31675258	cg07545351	31748666	-	-	31248691	32248281	1396	915	0.241326	0.559504	0.0464973	0.107757	0.0449161	No
smoking_initiation	2	155182556	156182556	cg09408768	155555053	KCNJ3	TSS200	155058065	156053246	2213	2057	0.0218188	0.710764	0.00662817	0.215873	0.0449158	No
smoking_initiation	6	26754967	30729306	cg02671860	27470288	-	-	27578761	27970031	489	489	0.3889	0.51843	0.0204879	0.0272668	0.0449156	No
smoking_initiation	9	86207289	87207289	cg07093259	86767231	-	-	86267670	87266700	2383	2211	0.200427	0.592359	0.0410427	0.121256	0.0449148	No
smoking_initiation	2	102926177	105131814	cg17206827	103602483	-	-	103103108	104100452	1435	1435	1.86e-08	0.807059	3.42e-09	0.148028	0.0449131	No
smoking_initiation	17	26823322	27823322	cg15835620	26903872	ALDOC	1stExon|5'UTR	26416383	27401511	800	499	0.360704	0.532039	0.0252077	0.0371364	0.0449131	No
smoking_initiation	16	69076894	70607394	cg03851155	69139629	HAS3	TSS1500	68640441	69639330	1690	798	0.123869	0.668059	0.0255277	0.137632	0.0449117	No
smoking_initiation	7	98571478	99571478	cg16687213	99517476	TRIM4	TSS1500	99024636	100017454	949	425	0.59896	0.276446	0.0545515	0.0251329	0.0449098	No
smoking_initiation	8	8208714	11263655	cg01904913	10367856	-	-	9900169	10867349	2866	2866	0.121229	0.630465	0.0328102	0.170588	0.0449079	No
smoking_initiation	12	120583279	121583279	cg09114892	120681042	PXN	Body|5'UTR	120181392	121180701	1656	996	0.252963	0.570272	0.0405313	0.0913274	0.0449065	No
smoking_initiation	16	220986	1220986	cg02129266	618202	NHLRC4	Body	118747	1118087	1613	1512	0.345854	0.463817	0.0621379	0.0832869	0.0449041	No
smoking_initiation	17	49693197	50693197	cg18862850	50237380	CA10	TSS200|TSS1500	49737583	50737255	2136	1987	0.195854	0.599743	0.0392753	0.120224	0.0449039	No
smoking_initiation	8	8208714	11263655	cg20902975	11138403	-	-	10638750	11638361	2759	1707	0.131355	0.638929	0.0315235	0.15329	0.0449026	No
smoking_initiation	1	90689731	91689731	cg04560225	91195336	-	-	90695412	91695097	2117	2104	0.0979147	0.709972	0.0178473	0.129364	0.0449024	No
smoking_initiation	8	8208714	11263655	cg09052083	10873619	XKR6	Body	10373653	11373467	2825	2456	0.112936	0.553102	0.0490218	0.240038	0.0449017	No
smoking_initiation	12	120583279	121583279	cg24477817	120819436	-	-	120319515	121319128	1666	1258	0.248478	0.587385	0.035459	0.0837779	0.044901	No
smoking_initiation	11	85480958	86480958	cg15514521	85854937	-	-	85355510	86354358	2531	2380	0.0653743	0.72246	0.0138833	0.153382	0.0449001	No
smoking_initiation	11	85480958	86480958	cg02314452	86262117	ME3	Body	85762118	86760846	2963	2119	0.0609873	0.673858	0.0182835	0.201972	0.0448993	No
smoking_initiation	2	202343875	203343875	cg01104198	203735673	ICA1L	5'UTR	203236039	204235476	1259	148	0.25023	0.614844	0.0260541	0.0639731	0.0448991	No
smoking_initiation	10	102686838	105665256	cg07457213	105498968	SH3PXD2A	Body	104999266	105998607	1655	1058	0.353126	0.46945	0.0569113	0.0756136	0.0448986	No
smoking_initiation	10	105960460	107607903	cg07457213	105498968	SH3PXD2A	Body	104999266	105998607	1655	99	0.353126	0.46945	0.0569113	0.0756136	0.0448986	No
smoking_initiation	5	42690647	43690647	cg26237003	43413209	CCL28	TSS1500	42913311	43912972	1945	1661	0.243723	0.535843	0.0548934	0.120642	0.0448979	No
smoking_initiation	5	86303812	89371745	cg13254355	88173844	MEF2C	5'UTR	87675431	88673472	905	905	9.51e-07	0.866416	9.74e-08	0.0886852	0.0448977	No
smoking_initiation	20	29393501	31675258	cg19332245	29596843	-	-	29419740	30083621	1053	1053	0.162135	0.658399	0.0265992	0.107969	0.0448972	No
smoking_initiation	7	132583234	134089846	cg15280728	133812269	LRGUK	1stExon	133312832	134312256	2454	1833	0.0582229	0.716904	0.0135221	0.166454	0.044897	No
smoking_initiation	2	124205	1124205	cg11614086	583115	-	-	89910	1081594	3068	2994	1.08e-06	0.621831	5.77e-07	0.333272	0.0448955	No
smoking_initiation	2	137071174	138807575	cg19880536	137678603	-	-	137178635	138177503	2657	2657	0.150597	0.567521	0.0497084	0.187279	0.044894	No
smoking_initiation	9	86207289	87207289	cg14481454	86886638	-	-	86386799	87386499	2247	1876	0.203307	0.601982	0.037835	0.111983	0.0448939	No
smoking_initiation	14	77029375	78029375	cg16761000	77588307	-	-	77088373	78088196	2417	2175	0.0103162	0.00323555	0.716789	0.224767	0.0448924	No
smoking_initiation	2	58789218	61026618	cg00543073	60773386	BCL11A	Body	60274208	61271507	1724	1406	0.00403945	0.811714	0.00069028	0.138665	0.0448918	No
smoking_initiation	13	100046450	101712300	cg07593326	100958088	PCCA	Body	100458182	101457546	1978	1978	0.216982	0.593186	0.0388305	0.10611	0.0448911	No
smoking_initiation	11	111492273	113412811	cg09620193	112263703	-	-	111764017	112763094	1753	1753	0.368894	0.43503	0.0693943	0.0817907	0.044891	No
smoking_initiation	9	86207289	87207289	cg20998090	86536513	KIF27	TSS200	86036831	87036462	2398	1935	0.204482	0.599065	0.03858	0.112982	0.0448908	No
smoking_initiation	7	3003207	4003207	cg11278204	3341875	SDK1	Body	2842026	3841811	3307	2909	0.0134731	0.667735	0.00541821	0.268484	0.0448903	No
smoking_initiation	7	1370794	2370794	cg24045212	2020131	MAD1L1	Body	1524271	2519887	1942	1628	0.00139864	0.768252	0.000337106	0.185122	0.0448902	No
smoking_initiation	5	106325618	107865642	cg09807329	107970572	-	-	107470647	108469444	2401	716	0.318772	0.445143	0.0798021	0.111393	0.04489	No
smoking_initiation	8	8208714	11263655	cg20181426	10469310	RP1L1	Body	9974336	10969235	3065	3065	0.104586	0.553422	0.0472298	0.249874	0.0448887	No
smoking_initiation	3	47490500	50681136	cg03037947	50151655	RBM5	Body	49652148	50650892	1020	1020	0.00359159	0.890257	0.000246345	0.0610174	0.0448872	No
smoking_initiation	7	114440159	115440159	cg18326719	114584129	MDFIC	Body	114084705	115083683	1521	1106	0.390539	0.448929	0.0538226	0.0618247	0.0448847	No
smoking_initiation	5	42690647	43690647	cg16065050	43000640	-	-	42501443	43498840	2216	1960	0.244008	0.537248	0.0543154	0.119545	0.0448843	No
smoking_initiation	6	26754967	30729306	cg15026241	28784980	-	-	28285985	29284351	2450	2450	0.149554	0.617737	0.036618	0.151206	0.0448841	No
smoking_initiation	8	59314666	60314666	cg00569313	60059656	-	-	59559999	60557136	1690	1495	3.62e-05	0.818825	6.02e-06	0.136249	0.0448837	No
smoking_initiation	3	52386605	54266212	cg02503646	52444059	PHF7|BAP1	TSS200|TSS1500	51944167	52943551	1042	726	0.201681	0.668791	0.0196219	0.0650228	0.0448833	No
smoking_initiation	11	27179916	29152996	cg17589284	28422367	-	-	27922464	28922359	1563	1563	0.0491588	0.537895	0.0308247	0.337239	0.0448825	No
smoking_initiation	2	124205	1124205	cg14072418	740025	-	-	240054	1239516	3414	2874	1.08e-06	0.622022	5.77e-07	0.333097	0.0448794	No
smoking_initiation	7	1370794	2370794	cg01748498	2290726	NUDT1	3'UTR	1792688	2790685	2145	1298	0.0895019	0.717573	0.0164228	0.131624	0.0448787	No
smoking_initiation	7	1370794	2370794	cg07811933	1361132	-	-	861697	1860980	1876	703	0.00151976	0.824858	0.000236856	0.12851	0.0448755	No
smoking_initiation	16	220986	1220986	cg03395191	609989	C16orf11	TSS1500	110165	1105966	1602	1495	0.347135	0.465529	0.0608725	0.0815889	0.0448754	No
smoking_initiation	8	8208714	11263655	cg13966853	11062386	-	-	10563485	11562311	2770	1965	0.129945	0.637153	0.0318589	0.156168	0.0448752	No
smoking_initiation	5	106325618	107865642	cg10219833	107718043	FBXL17	TSS1500	107218056	108217593	2327	1314	0.318416	0.472513	0.066122	0.0980769	0.0448723	No
smoking_initiation	17	49693197	50693197	cg20638020	50036952	CA10	Body	49537762	50535710	1994	1716	0.198744	0.609317	0.0361826	0.110885	0.0448714	No
smoking_initiation	3	156893770	159548333	cg00238438	157697371	-	-	157197656	158197078	2386	2386	0.0382719	0.753614	0.00789186	0.155354	0.0448675	No
smoking_initiation	2	43750149	45659091	cg23841631	45438090	LINC01121	Body	44938350	45937414	2395	1789	1.04e-05	0.771018	2.49e-06	0.184105	0.0448648	No
smoking_initiation	13	100046450	101712300	cg25899004	101387221	NALCN-AS1	Body	100887640	101887190	2406	1868	0.225026	0.557329	0.0497092	0.123071	0.044864	No
smoking_initiation	7	68468288	70496371	cg25404758	70139561	AUTS2	Body	69639789	70639046	2245	1850	0.0109799	0.780772	0.00226644	0.16112	0.044862	No
smoking_initiation	2	43750149	45659091	cg02331724	45369468	-	-	44869823	45869228	2361	1901	1.06e-05	0.784927	2.3e-06	0.170198	0.0448619	No
smoking_initiation	7	3003207	4003207	cg25394197	3037673	CARD11	5'UTR	2537866	3537334	3120	2126	0.0148012	0.732225	0.00412433	0.203988	0.0448618	No
smoking_initiation	8	59314666	60314666	cg24320779	59949670	TOX	Body	59450071	60449293	1761	1705	3.62e-05	0.819145	6.01e-06	0.135953	0.0448604	No
smoking_initiation	16	220986	1220986	cg09136821	707712	WDR90	Body	209051	1170512	1548	1543	0.357031	0.478683	0.0510406	0.0683869	0.0448592	No
smoking_initiation	3	52386605	54266212	cg13311890	52529317	STAB1	TSS200	52039224	53029006	1194	914	0.181466	0.689692	0.0175033	0.0664793	0.0448589	No
smoking_initiation	8	59314666	60314666	cg19998408	59507568	NSMAF	Body	59007749	60007096	2447	1426	3.51e-05	0.794102	7.11e-06	0.160998	0.0448579	No
smoking_initiation	5	42690647	43690647	cg25429857	42851917	-	-	42352012	43351603	2163	1656	0.242501	0.533454	0.0560135	0.123174	0.0448574	No
smoking_initiation	8	8208714	11263655	cg04475298	10697365	PINX1	TSS200	10197627	11197323	2921	2921	0.125511	0.622729	0.0347137	0.172189	0.0448571	No
smoking_initiation	17	1495177	2495177	cg09633973	1957365	HIC1	TSS1500	1457508	2455905	1755	1705	0.0910271	0.577608	0.0390111	0.247498	0.0448555	No
smoking_initiation	5	86303812	89371745	cg21731339	88183827	MEF2C-AS1|MEF2C	TSS1500|Body|5'UTR	87685500	88682253	904	904	9.25e-07	0.795002	1.86e-07	0.160144	0.0448536	No
smoking_initiation	2	43750149	45659091	cg05136263	45236019	SIX2	1stExon	44736234	45735875	2367	2207	1.02e-05	0.754392	2.72e-06	0.200743	0.0448528	No
smoking_initiation	1	45996709	46996709	cg19375537	46951589	-	-	46451739	47450280	1751	955	0.592837	0.175475	0.144198	0.0426366	0.0448528	No
smoking_initiation	11	27179916	29152996	cg24721399	28853772	-	-	28354500	29353459	1845	1476	0.068658	0.751205	0.011333	0.123953	0.0448516	No
smoking_initiation	1	7291461	8984823	cg15810222	8004206	TNFRSF9	TSS1500	7504737	8503935	2208	2208	0.0160873	0.778598	0.00324927	0.157214	0.0448509	No
smoking_initiation	6	99847745	101829173	cg25924096	100054585	PRDM13	TSS200	99555101	100554233	2656	1872	0.16236	0.617068	0.0366133	0.139108	0.0448508	No
smoking_initiation	7	1370794	2370794	cg17294198	2253715	MAD1L1	Body	1753944	2753667	2017	1318	0.0819664	0.657145	0.0239636	0.192077	0.044848	No
smoking_initiation	2	224972985	226832033	cg14928673	225896699	DOCK10	Body	225396873	226395180	2208	2208	0.147868	0.592825	0.0428224	0.171637	0.0448475	No
smoking_initiation	16	75266873	76266873	cg06888900	75301362	BCAR1	TSS1500|Body	74801911	75800596	2194	1142	0.637166	0.178942	0.108592	0.0304522	0.0448471	No
smoking_initiation	1	95914335	96914335	cg06617501	97238307	PTBP2	Body	96738338	97738178	2271	488	0.221463	0.371801	0.135108	0.226781	0.0448464	No
smoking_initiation	9	133834588	135407263	cg04199931	135117276	NTNG2	Body	134617379	135616246	1787	1398	0.0594915	0.745303	0.0111181	0.139241	0.0448462	No
smoking_initiation	5	42690647	43690647	cg03258975	42923833	-	-	42423905	43423406	2207	1830	0.250584	0.551358	0.0478891	0.105325	0.0448435	No
smoking_initiation	7	96129103	97129103	cg15026714	95936253	SLC25A13	Body	95436435	96435891	1697	555	6.5e-07	9.72e-09	0.941118	0.0140396	0.0448416	Yes
smoking_initiation	17	49693197	50693197	cg09723388	50466815	-	-	49968318	50966628	2612	1532	0.189666	0.578005	0.046333	0.141154	0.0448414	No
smoking_initiation	20	29393501	31675258	cg25401758	30742907	TM9SF4	Body|ExonBnd	30243358	31241882	1136	1136	0.275398	0.597949	0.0258129	0.0560007	0.0448399	No
smoking_initiation	3	52386605	54266212	cg22360223	52373392	DNAH1	Body	51874331	52871929	1092	615	0.30724	0.483051	0.0641133	0.100756	0.0448397	No
smoking_initiation	21	40088819	41088819	cg21459460	40758346	WRB	TSS1500|Body	40258702	41257530	3161	2440	0.41867	0.256754	0.173426	0.106311	0.0448389	No
smoking_initiation	10	63174885	64174885	cg25765881	63383090	-	-	62883107	63882682	1690	1327	3.28e-06	0.838543	4.56e-07	0.116615	0.0448381	No
smoking_initiation	11	63633552	64633552	cg26527105	64533113	SF1	Body|3'UTR	64033555	65031221	1064	586	0.586157	0.277786	0.0619202	0.0292998	0.0448366	No
smoking_initiation	11	85480958	86480958	cg16308672	85650013	-	-	85151507	86149580	2016	1631	0.0677857	0.748124	0.0115729	0.127681	0.0448363	No
smoking_initiation	3	156893770	159548333	cg07478108	157820814	SHOX2	Body	157321453	158320703	2449	2449	0.0360038	0.725607	0.00915197	0.184401	0.0448361	No
smoking_initiation	6	26754967	30729306	cg10580832	28864186	-	-	28364232	29364147	2401	2401	0.228531	0.531819	0.0585674	0.136248	0.0448343	No
smoking_initiation	6	52395230	53395230	cg14040658	53012829	GCM1	5'UTR	52513393	53512775	2284	1940	0.201505	0.562564	0.0504089	0.140687	0.0448343	No
smoking_initiation	10	102686838	105665256	cg03493300	104813866	CNNM2	Body	104314881	105313407	1730	1730	3.31e-05	0.816492	5.63e-06	0.138636	0.044833	No
smoking_initiation	9	133834588	135407263	cg19114154	134463859	RAPGEF1	Body	133964329	134963590	1821	1821	0.0600632	0.757669	0.0100981	0.127338	0.0448315	No
smoking_initiation	1	7291461	8984823	cg23394391	8409065	-	-	7909373	8908750	1810	1810	0.0141473	0.781471	0.00283785	0.156713	0.0448309	No
smoking_initiation	1	74491596	75491596	cg09685845	74950214	TNNI3K|FPGT-TNNI3K	Body	74451106	75449592	1543	1490	0.224248	0.605142	0.0340199	0.0917592	0.0448303	No
smoking_initiation	17	1495177	2495177	cg22295628	1733433	RPA1|SMYD4	TSS1500|Body	1233556	2233274	1904	1372	0.100803	0.639768	0.0292166	0.185384	0.0448283	No
smoking_initiation	3	156893770	159548333	cg18142930	157839900	RSRC1	Body|ExonBnd	157339925	158339866	2479	2479	0.0372926	0.769875	0.00684024	0.141166	0.0448264	No
smoking_initiation	9	133834588	135407263	cg15525052	134594721	RAPGEF1	Body	134094988	135091959	1798	1798	0.0613147	0.773881	0.00881143	0.111168	0.0448242	No
smoking_initiation	16	69076894	70607394	cg08835985	69362743	COG8|PDF	3'UTR	68862750	69862341	1532	1196	0.0484048	0.750531	0.00946903	0.146775	0.0448204	No
smoking_initiation	17	7303118	8303118	cg05737601	7551277	-	-	7052226	8050979	1567	1321	0.45394	0.359378	0.0792031	0.0626593	0.04482	No
smoking_initiation	5	157207571	158207571	cg22790839	157883933	-	-	157384487	158383789	2297	2019	0.113048	0.640782	0.0302021	0.171148	0.0448198	No
smoking_initiation	17	26823322	27823322	cg12681669	26899686	PIGS	TSS1500	26416383	27399372	798	497	0.359601	0.530406	0.0263513	0.038823	0.0448193	No
smoking_initiation	2	224972985	226832033	cg26703456	226264821	KIAA1486	TSS1500	225766163	226764573	2292	2292	0.158415	0.626799	0.0342994	0.135667	0.0448193	No
smoking_initiation	5	154339646	155339646	cg21231400	155108085	-	-	154608808	155607857	2252	1794	0.00101853	0.700985	0.000367399	0.252812	0.0448174	No
smoking_initiation	16	220986	1220986	cg08393070	215791	HBM	TSS200	89279	712154	939	815	0.455577	0.418667	0.0422015	0.0387376	0.044816	No
smoking_initiation	13	100046450	101712300	cg20343746	101197327	GGACT	5'UTR	100697630	101697315	2281	2281	0.223596	0.567725	0.046314	0.117549	0.0448159	No
smoking_initiation	12	74774793	75774793	cg18573383	75603401	KCNC2	1stExon|5'UTR	75103725	76102323	1739	1051	0.578277	0.195461	0.135643	0.0458033	0.0448155	No
smoking_initiation	6	52395230	53395230	cg01185925	53211253	ELOVL5	5'UTR	52712645	53711135	2430	1558	0.206116	0.575003	0.0459432	0.128123	0.044815	No
smoking_initiation	14	79063654	80602233	cg12503756	79628258	NRXN3	Body	79128476	80128137	1404	1404	0.117385	0.717073	0.0169893	0.103738	0.0448141	No
smoking_initiation	6	99847745	101829173	cg26484090	99960583	USP45	5'UTR	99460660	100460545	2737	1674	0.154435	0.588467	0.0441392	0.168145	0.0448139	No
smoking_initiation	2	155182556	156182556	cg16602508	155352542	-	-	154852709	155852271	2347	1552	0.0453482	0.751593	0.0090073	0.14924	0.0448111	No
smoking_initiation	17	1495177	2495177	cg17330878	2615408	CLUH	TSS1500	2115554	3115310	1541	607	0.262717	0.566215	0.0400298	0.0862284	0.0448097	No
smoking_initiation	2	43750149	45659091	cg17257126	45666295	SRBD1	Body	45166365	46166105	2575	1404	5.87e-05	0.759495	1.51e-05	0.195623	0.0448085	No
smoking_initiation	5	59621271	60621271	cg20565082	60525509	-	-	60026236	61025371	1643	993	0.0284517	0.752331	0.00635711	0.168053	0.0448072	No
smoking_initiation	6	52395230	53395230	cg04658615	53181709	ELOVL5	5'UTR	52686079	53681526	2350	1582	0.205282	0.572679	0.0467782	0.130453	0.0448072	No
smoking_initiation	1	90689731	91689731	cg19275526	91122659	-	-	90622662	91622626	2034	1845	0.0965656	0.697494	0.0196012	0.141535	0.0448047	No
smoking_initiation	13	100046450	101712300	cg03555763	100830482	PCCA	Body	100330681	101330307	2044	2044	0.209028	0.57194	0.0466447	0.127584	0.0448036	No
smoking_initiation	9	133834588	135407263	cg13555415	134454249	RAPGEF1	3'UTR	133954288	134953099	1856	1856	0.0582089	0.733891	0.0119888	0.151109	0.0448032	No
smoking_initiation	20	29393501	31675258	cg23727374	30946786	ASXL1	Body	30447103	31446742	1440	1440	0.149753	0.664474	0.0259355	0.115034	0.0448031	No
smoking_initiation	1	209802043	210802043	cg02743029	210405212	SERTAD4|C1orf133	TSS1500|Body	209905372	210904969	2333	2032	0.281056	0.504106	0.0608818	0.109153	0.0448027	No
smoking_initiation	2	124205	1124205	cg19106237	1027860	SNTG2	Body	527882	1527663	4009	2433	1.07e-06	0.617894	5.84e-07	0.337307	0.0447973	No
smoking_initiation	6	26754967	30729306	cg08578393	29408118	OR10C1	1stExon	28909779	29908111	5255	5255	0.365697	0.151425	0.309834	0.128249	0.0447941	No
smoking_initiation	6	26754967	30729306	cg23782880	28749781	-	-	28250179	29249632	2422	2422	0.135313	0.578087	0.0458729	0.195934	0.0447926	No
smoking_initiation	3	156893770	159548333	cg25230424	158000396	RSRC1	Body	157500577	158499695	2578	2578	0.0374748	0.771242	0.00679023	0.1397	0.0447923	No
smoking_initiation	8	8208714	11263655	cg26272917	11141355	MTMR9	TSS1500	10641407	11641324	2759	1698	0.128953	0.627217	0.0339505	0.165088	0.0447921	No
smoking_initiation	8	8208714	11263655	cg26675876	11059176	XKR6	TSS1500	10559572	11554261	2770	1969	0.122252	0.599434	0.0395658	0.193957	0.0447918	No
smoking_initiation	10	21532942	22532942	cg09916763	21186822	NEBL	TSS1500|Body	20687380	21685944	2403	234	0.325733	0.440074	0.0805817	0.108823	0.0447881	No
smoking_initiation	1	90689731	91689731	cg25026529	91183051	BARHL2	TSS1500	90683825	91677600	2112	2097	0.0979224	0.710031	0.0178532	0.129408	0.0447857	No
smoking_initiation	3	47490500	50681136	cg00127781	50409882	CACNA2D2	Body	49910084	50909434	1145	766	0.00725976	0.822886	0.00109415	0.123976	0.0447843	No
smoking_initiation	7	1370794	2370794	cg03406778	1601923	-	-	1102097	2101803	1822	1176	0.00150538	0.826872	0.000230583	0.126609	0.0447829	No
smoking_initiation	3	52386605	54266212	cg26852032	52816468	ITIH1	Body	52318056	53314753	1629	1564	4.77e-13	1.91e-12	0.191016	0.764202	0.0447824	Yes
smoking_initiation	5	42690647	43690647	cg02512267	43120873	ZNF131	TSS200|TSS1500	42623245	43620582	2257	2142	0.243231	0.535891	0.0549887	0.121107	0.0447814	No
smoking_initiation	8	8208714	11263655	cg02958262	11045636	XKR6	Body	10547526	11544840	2764	1973	0.132025	0.647352	0.0297949	0.146048	0.0447804	No
smoking_initiation	20	29393501	31675258	cg07367224	30697256	TM9SF4	TSS200	30201092	31197137	1102	1102	0.277083	0.601584	0.024155	0.0523988	0.0447793	No
smoking_initiation	20	29393501	31675258	cg23187196	29897783	DEFB116	TSS1500	29419740	30394517	1191	1191	0.161679	0.658572	0.0266127	0.108358	0.0447789	No
smoking_initiation	8	8208714	11263655	cg22008625	10588386	SOX7	TSS1500	10088486	11088131	3064	3064	0.114934	0.613928	0.0357018	0.190659	0.0447775	No
smoking_initiation	3	52386605	54266212	cg18595011	52719575	PBRM1|GNL3	TSS1500|5'UTR	52220203	53218639	1451	1291	0.171444	0.686026	0.0195538	0.0781991	0.0447767	No
smoking_initiation	13	55334929	56334929	cg20621674	56188634	-	-	55689610	56688532	2544	1935	0.122971	0.67583	0.0240873	0.132335	0.0447765	No
smoking_initiation	8	8208714	11263655	cg08623223	11141415	MTMR9	TSS1500	10641479	11641407	2759	1697	0.128237	0.623724	0.0346715	0.168591	0.0447761	No
smoking_initiation	11	111492273	113412811	cg04283720	112834521	NCAM1|LOC101928847	TSS1500|Body	112335096	113334346	2103	2103	2.1e-19	0.817826	3.52e-20	0.137399	0.0447749	No
smoking_initiation	16	220986	1220986	cg27485123	846463	CHTF18	Body	347184	1345109	1560	1393	0.352541	0.472643	0.0555768	0.0744655	0.0447733	No
smoking_initiation	7	77271983	78271983	cg01029838	77428748	PHTF2|TMEM60	TSS1500|5'UTR	76928786	77927158	2523	1725	0.103185	0.697701	0.0198911	0.134452	0.0447708	No
smoking_initiation	1	153706358	155533918	cg18546182	154561107	ADAR	Body	154061117	155060895	1601	1601	0.0163818	0.450325	0.0171492	0.471374	0.0447699	No
smoking_initiation	2	202343875	203343875	cg26152480	203473437	-	-	202973940	203971087	1403	587	0.272301	0.582603	0.0319701	0.068357	0.0447693	No
smoking_initiation	7	77271983	78271983	cg08072118	77565203	PHTF2	Body	77065356	78060748	2589	2196	0.100883	0.682112	0.0221971	0.150039	0.0447688	No
smoking_initiation	3	16351202	17351202	cg01336231	16523047	RFTN1	Body	16673075	17022845	1018	1018	0.711047	0.168581	0.0611504	0.0144533	0.0447683	No
smoking_initiation	3	156893770	159548333	cg19987881	157590066	-	-	157093047	158089973	2385	2385	0.0391881	0.76536	0.00734178	0.143343	0.0447673	No
smoking_initiation	7	1370794	2370794	cg07006987	1283570	-	-	783801	1776432	1860	448	0.00141957	0.768411	0.000341967	0.185062	0.0447657	No
smoking_initiation	7	1370794	2370794	cg16222367	2243467	MAD1L1	Body	1744293	2743111	2010	1334	0.0889505	0.719377	0.0161709	0.130736	0.0447655	No
smoking_initiation	3	47490500	50681136	cg12291801	49059863	NDUFAF3|DALRD3	TSS1500|Body|5'UTR	48563933	49559485	863	863	0.293422	0.600657	0.0200852	0.0410711	0.0447642	No
smoking_initiation	16	17070220	18070220	cg07084617	17553768	XYLT1	Body	17054010	18052904	2322	2304	0.640325	0.135513	0.1481	0.0312981	0.0447633	No
smoking_initiation	8	8208714	11263655	cg24315197	10492586	RP1L1	5'UTR	9994155	10992577	3106	3106	0.11805	0.624906	0.0337371	0.178545	0.0447622	No
smoking_initiation	6	111158371	112158371	cg00337593	112374119	WISP3	TSS1500	111874433	112873290	1733	554	3.2e-05	0.611229	1.8e-05	0.343959	0.0447618	No
smoking_initiation	6	108494161	109494161	cg23219510	109165355	-	-	108665932	109663492	1790	1217	0.373212	0.443798	0.063165	0.0750668	0.0447581	No
smoking_initiation	8	64412021	65412021	cg25260137	65282185	-	-	64782694	65782120	1466	931	0.00391039	0.833551	0.000550164	0.11723	0.044758	No
smoking_initiation	5	164596435	168114971	cg19984170	167532460	ODZ2	Body	167033235	168031596	1893	1893	0.000481535	0.801335	9.22e-05	0.153337	0.0447549	No
smoking_initiation	18	77074374	78074374	cg09025706	77533275	-	-	77033537	78015230	2275	2206	0.470017	0.30506	0.109284	0.0708851	0.0447538	No
smoking_initiation	5	42690647	43690647	cg08698170	43512579	C5orf34	5'UTR	43012782	44012472	1797	1352	0.256495	0.551594	0.0467236	0.100434	0.0447531	No
smoking_initiation	12	74774793	75774793	cg10551883	75724128	CAPS2	TSS1500	75224193	76223817	1815	863	0.591318	0.197337	0.124942	0.0416512	0.0447526	No
smoking_initiation	7	1370794	2370794	cg14520214	1491831	MICALL2	Body	992922	1989976	1951	1003	0.00144808	0.795262	0.000288238	0.158251	0.0447503	No
smoking_initiation	6	99847745	101829173	cg18528367	100912822	SIM1	TSS1500	100415549	101412059	1855	1855	0.0133387	0.809225	0.00215238	0.130534	0.0447495	No
smoking_initiation	6	99847745	101829173	cg24211504	100903575	SIM1	Body	100404820	101403263	1843	1843	0.0133568	0.807877	0.00218047	0.131839	0.0447459	No
smoking_initiation	6	26754967	30729306	cg10801474	27342376	ZNF204P	Body	27578761	27842317	355	355	0.455492	0.473144	0.0130785	0.0135406	0.0447447	No
smoking_initiation	2	181527603	182527603	cg02552137	182320901	ITGA4	TSS1500	181821488	182820101	1834	1583	0.0924572	0.736147	0.014137	0.112515	0.0447442	No
smoking_initiation	20	29393501	31675258	cg12993716	30795770	POFUT1|PLAGL2	TSS1500|1stExon	30296881	31295012	1233	1233	0.262002	0.60063	0.0281461	0.0644791	0.0447434	No
smoking_initiation	2	43750149	45659091	cg18623980	45240563	-	-	44740613	45740560	2365	2196	7.45e-06	0.550547	5.48e-06	0.404696	0.0447433	No
smoking_initiation	17	26823322	27823322	cg06774283	26926076	SPAG5	TSS200	26438227	27425793	839	540	0.357003	0.526763	0.0288974	0.0425938	0.044743	No
smoking_initiation	6	111158371	112158371	cg24203851	111136481	CDK19	TSS200	110636865	111636182	2099	1046	1.42e-06	0.683389	5.65e-07	0.271867	0.0447416	No
smoking_initiation	12	69155167	70155167	cg18262805	69979195	CCT2|MIR3913-1	TSS200|TSS1500	69480075	70479121	2978	1772	0.189155	0.513159	0.0681379	0.184807	0.0447409	No
smoking_initiation	18	77074374	78074374	cg05553082	77130362	ATP9B	Body	76630414	77630170	2276	1226	0.473235	0.304462	0.108075	0.0694868	0.0447408	No
smoking_initiation	6	26754967	30729306	cg10985055	30174131	TRIM26	5'UTR	29674175	30674126	7596	7596	9.66e-105	3.15e-105	0.720191	0.235068	0.0447407	Yes
smoking_initiation	7	1370794	2370794	cg16440167	2328214	SNX8	Body	1828761	2827901	2061	1134	0.0898582	0.714854	0.016816	0.133732	0.0447393	No
smoking_initiation	7	114440159	115440159	cg05836184	114686942	-	-	114187087	115185648	1653	1312	0.295682	0.343965	0.145916	0.169698	0.0447381	No
smoking_initiation	2	43750149	45659091	cg08019044	45355494	-	-	44855831	45855315	2375	1941	1.01e-05	0.749165	2.79e-06	0.206084	0.0447377	No
smoking_initiation	9	127573097	128573097	cg03398785	127633544	ARPC5L	Body	127133584	128133207	1032	793	0.0634544	0.829402	0.00443832	0.0579678	0.0447372	No
smoking_initiation	5	42690647	43690647	cg20545087	43514988	C5orf34	1stExon|5'UTR	43015122	44014954	1795	1344	0.239125	0.514033	0.0641819	0.137923	0.044737	No
smoking_initiation	8	8208714	11263655	cg07076224	10968097	XKR6	Body	10468172	11463015	2700	2069	0.131679	0.645208	0.0302417	0.148136	0.0447365	No
smoking_initiation	12	120583279	121583279	cg20215855	120839762	-	-	120339789	121339426	1658	1299	0.242222	0.572515	0.041792	0.0987346	0.0447363	No
smoking_initiation	7	68468288	70496371	cg08474953	70170620	AUTS2	Body	69672953	70670428	2259	1813	0.0127905	0.783684	0.0025507	0.156238	0.0447362	No
smoking_initiation	6	99847745	101829173	cg04760665	99958215	USP45	5'UTR	99458443	100457949	2735	1669	0.163058	0.621314	0.0355349	0.135357	0.044736	No
smoking_initiation	13	100046450	101712300	cg12980733	100932384	PCCA	Body	100432449	101432280	1999	1999	0.213271	0.58308	0.0425705	0.116342	0.0447359	No
smoking_initiation	17	30185935	31185935	cg25673844	30470207	RHOT1	Body|5'UTR	29970328	30970169	1770	1115	0.50025	0.308396	0.0907296	0.0558887	0.0447353	No
smoking_initiation	7	1370794	2370794	cg24941703	2262479	MAD1L1	Body	1763164	2762386	2057	1305	0.0729229	0.584644	0.0330191	0.264679	0.0447347	No
smoking_initiation	7	132583234	134089846	cg12004002	134137016	AKR1B1	Body	133637381	134636788	2852	1292	0.0861871	0.667668	0.0230321	0.178379	0.0447335	No
smoking_initiation	16	220986	1220986	cg06296291	496542	RAB11FIP3	Body	89279	995868	1381	1257	0.364581	0.488657	0.043615	0.0584135	0.0447331	No
smoking_initiation	2	43750149	45659091	cg05499882	45282953	-	-	44785425	45782774	2385	2093	1.05e-05	0.773238	2.46e-06	0.182017	0.044732	No
smoking_initiation	10	102686838	105665256	cg01894000	103569954	MGEA5	Body|ExonBnd	103070240	104068496	1084	1084	0.103367	0.780615	0.00834113	0.0629465	0.0447309	No
smoking_initiation	20	29393501	31675258	cg01129886	31072675	C20orf112	TSS1500	30578467	31572575	1490	1490	0.15294	0.670563	0.02448	0.107287	0.04473	No
smoking_initiation	1	153706358	155533918	cg21497120	155239352	CLK2	Body|5'UTR	154739399	155738053	851	737	0.295815	0.0222189	0.592759	0.0444779	0.0447293	No
smoking_initiation	20	29393501	31675258	cg11478717	31219585	C20orf203	3'UTR	30720026	31718653	1637	1549	0.154693	0.672757	0.0239049	0.103917	0.0447286	No
smoking_initiation	1	7291461	8984823	cg13808198	8087518	ERRFI1	TSS1500	7587626	8586563	2025	2025	0.0138774	0.765596	0.00313066	0.172669	0.0447273	No
smoking_initiation	2	199023122	200023122	cg26101402	200323147	SATB2	5'UTR	199823452	200822307	1080	186	0.116406	0.745763	0.0125766	0.0805282	0.0447268	No
smoking_initiation	2	200436399	201436399	cg26101402	200323147	SATB2	5'UTR	199823452	200822307	1080	560	0.116406	0.745763	0.0125766	0.0805282	0.0447268	No
smoking_initiation	8	8208714	11263655	cg02812357	10801360	XKR6	Body	10301469	11300293	2917	2785	0.102465	0.502	0.0594743	0.291335	0.0447259	No
smoking_initiation	20	29393501	31675258	cg00989142	31331204	COMMD7	1stExon|5'UTR	30831855	31831108	1566	1389	0.159931	0.685722	0.0207407	0.0888832	0.0447236	No
smoking_initiation	8	8208714	11263655	cg25053845	10557072	C8orf74	Body	10059483	11056388	3102	3102	0.121831	0.64553	0.0298418	0.158074	0.0447233	No
smoking_initiation	1	7291461	8984823	cg21268984	8720599	RERE	5'UTR	8221224	9220116	1736	1201	0.0149372	0.825116	0.00204962	0.113175	0.0447223	No
smoking_initiation	8	26925349	27925349	cg13467649	27630342	CCDC25	TSS200	27130817	28130109	2630	2173	1.35e-07	0.521294	1.12e-07	0.433984	0.044722	No
smoking_initiation	20	29393501	31675258	cg27118178	31116012	NOL4L	Body	30620321	31615615	1543	1543	0.155754	0.682929	0.0216615	0.0949336	0.0447217	No
smoking_initiation	2	200436399	201436399	cg21440339	201378686	-	-	200879804	201876052	1631	949	0.141511	0.607521	0.038974	0.167275	0.0447193	No
smoking_initiation	12	120583279	121583279	cg05875037	120703610	PXN	TSS200	120203721	121203427	1646	1039	0.241487	0.549378	0.0502174	0.114199	0.0447187	No
smoking_initiation	12	16248721	17248721	cg04885072	16513009	MGST1	Body	16013377	17012930	1688	1479	0.0136686	0.782015	0.00274247	0.156859	0.0447147	No
smoking_initiation	20	29393501	31675258	cg02729805	30865674	KIF3B	5'UTR	30369090	31364166	1356	1356	0.225145	0.631446	0.0259525	0.0727421	0.0447143	No
smoking_initiation	1	209802043	210802043	cg13798436	210358552	-	-	209860275	210858403	2268	2084	0.277496	0.4971	0.0647476	0.115942	0.0447138	No
smoking_initiation	7	77271983	78271983	cg11407989	77975491	RPL13AP17|MAGI2	TSS1500|Body	77475874	78475368	3093	2519	0.0850564	0.580973	0.0369458	0.252312	0.0447128	No
smoking_initiation	3	156893770	159548333	cg23502565	157156180	PTX3|VEPH1	Body	156656307	157656017	2158	1752	0.632087	0.122307	0.168362	0.0325327	0.0447116	No
smoking_initiation	8	64412021	65412021	cg04559779	65291730	MIR124-2	Body	64791908	65790766	1475	920	0.00403603	0.86033	0.000424763	0.0904988	0.0447102	No
smoking_initiation	9	133834588	135407263	cg18177613	135359969	C9orf171	Body	134861101	135856483	1798	926	0.0671275	0.746413	0.0116999	0.13005	0.0447097	No
smoking_initiation	16	220986	1220986	cg07686916	1128014	LOC146336|SSTR5	TSS1500|Body	628130	1627973	1759	935	0.348378	0.465801	0.0603991	0.0807125	0.0447091	No
smoking_initiation	12	55974480	56974480	cg25161889	56508929	RPL41	TSS1500	56009190	57006998	756	741	0.118992	0.781712	0.00721747	0.0473701	0.0447085	No
smoking_initiation	14	98097552	99097552	cg11092157	98536125	-	-	98037756	99035912	2679	2606	0.0805126	0.694293	0.0187598	0.161729	0.0447059	No
smoking_initiation	5	59621271	60621271	cg27302175	60658476	ZSWIM6	Body	60158901	61158440	1635	782	0.0630864	0.778958	0.00848811	0.104762	0.0447058	No
smoking_initiation	6	26754967	30729306	cg05842855	28603263	-	-	28103648	29103132	2326	2326	0.121239	0.681696	0.0230123	0.129348	0.0447052	No
smoking_initiation	4	27746049	29330758	cg21405444	27686487	-	-	27186739	28186362	2801	1419	0.119097	0.640814	0.0306286	0.164756	0.0447048	No
smoking_initiation	8	64412021	65412021	cg00023185	65489939	LOC401463	TSS200	64990530	65989486	1578	681	0.00390914	0.821409	0.00061586	0.129363	0.0447027	No
smoking_initiation	10	118178712	119178712	cg04843252	118927188	-	-	118427540	119426958	1526	959	0.585351	0.233748	0.0973634	0.0388353	0.0447027	No
smoking_initiation	8	8208714	11263655	cg21574477	10925699	XKR6	Body	10425801	11425105	2735	2185	0.128597	0.629893	0.0333752	0.163433	0.0447016	No
smoking_initiation	10	63174885	64174885	cg16852588	64134403	ZNF365	5'UTR	63635058	64631897	1686	861	3.19e-06	0.815389	5.47e-07	0.139906	0.0447009	No
smoking_initiation	11	63633552	64633552	cg24689021	64043199	BAD	Body	63543353	64542272	1128	1001	0.472806	0.38897	0.0513357	0.0421884	0.0446995	No
smoking_initiation	1	49011424	52273078	cg25357660	51177602	FAF1	Body	50690052	51676714	1102	1102	0.432339	0.441072	0.0405591	0.0413336	0.0446962	No
smoking_initiation	11	63633552	64633552	cg03845863	63998250	DNAJC4	5'UTR	63499156	64497887	1137	980	0.479851	0.394773	0.044289	0.0363918	0.0446955	No
smoking_initiation	12	120583279	121583279	cg00113951	121078090	CABP1	TSS1500	120579669	121578033	1928	1926	0.138828	0.688186	0.0215434	0.106749	0.0446948	No
smoking_initiation	10	63174885	64174885	cg25792389	63367132	-	-	62867822	63865633	1673	1301	3.24e-06	0.829411	4.92e-07	0.12589	0.0446948	No
smoking_initiation	7	98571478	99571478	cg04578010	98870768	MYH16	TSS200	98371191	99365719	851	629	0.598985	0.265655	0.062841	0.0278259	0.0446933	No
smoking_initiation	5	42690647	43690647	cg27117701	43609635	NNT	Body	43110046	44109573	1858	1196	0.25449	0.54562	0.0493777	0.10582	0.0446923	No
smoking_initiation	10	8303551	9303551	cg09410871	8408591	-	-	7908897	8908571	2885	1823	0.0503155	0.683601	0.0151812	0.206211	0.0446918	No
smoking_initiation	17	26823322	27823322	cg03155233	27488459	MYO18A	Body	26992367	27988338	1275	1100	0.345269	0.521858	0.0351297	0.0530521	0.0446918	No
smoking_initiation	11	63633552	64633552	cg19357918	63953256	STIP1	TSS1500	63453743	64451281	1137	955	0.470228	0.386577	0.0540849	0.0444188	0.0446912	No
smoking_initiation	2	137071174	138807575	cg16561226	137808428	THSD7B	Body	137308823	138308185	2568	2568	0.159641	0.564469	0.0509813	0.180218	0.0446909	No
smoking_initiation	9	133834588	135407263	cg23762383	134726720	-	-	134227272	135226636	1980	1980	0.0591767	0.746924	0.0109569	0.138253	0.0446897	No
smoking_initiation	1	87413176	88413176	cg07101208	88298973	-	-	87799196	88798269	1547	986	0.195583	0.629773	0.0308057	0.0991492	0.0446892	No
smoking_initiation	8	64412021	65412021	cg18733931	64540607	-	-	64040932	65040579	1574	819	0.0111181	0.696487	0.00389273	0.243814	0.0446884	No
smoking_initiation	7	1370794	2370794	cg04919563	1280491	-	-	780980	1776432	1868	448	0.00151004	0.817384	0.000251636	0.136166	0.0446878	No
smoking_initiation	11	85480958	86480958	cg19376807	85744995	PICALM	Body	85245151	86244855	2239	1961	0.066103	0.730299	0.0131936	0.145716	0.0446876	No
smoking_initiation	2	172021827	173021827	cg13550731	172543902	DYNC1I2	TSS200	172044316	173043899	2048	1997	8.12e-87	1.35e-88	0.939748	0.0155642	0.0446876	Yes
smoking_initiation	8	8208714	11263655	cg04633111	11112529	-	-	10612671	11612381	2759	1826	0.132552	0.645322	0.0302439	0.147196	0.044686	No
smoking_initiation	13	100046450	101712300	cg05327509	101175894	PCCA	Body	100676387	101675643	2299	2299	0.225676	0.573319	0.0441652	0.112155	0.0446848	No
smoking_initiation	5	59621271	60621271	cg08654290	60541785	-	-	60044357	61039870	1639	953	0.0241657	0.639198	0.0106372	0.281315	0.044684	No
smoking_initiation	1	90689731	91689731	cg08980837	91172337	-	-	90673754	91671784	2116	2085	0.0947691	0.687173	0.0210179	0.152357	0.0446831	No
smoking_initiation	10	102686838	105665256	cg18580385	104364518	SUFU	Body	103865963	104863843	1668	1668	4.58e-05	0.751915	1.24e-05	0.203345	0.044681	No
smoking_initiation	2	137071174	138807575	cg01412457	137181238	-	-	136683293	137681210	2026	1535	0.172505	0.652978	0.0271418	0.102695	0.0446806	No
smoking_initiation	17	1495177	2495177	cg11515843	2256454	SGSM2	Body	1756637	2754856	1592	1298	0.112546	0.713909	0.0175548	0.11131	0.0446805	No
smoking_initiation	20	29393501	31675258	cg26038708	30160787	-	-	29804073	30660621	1129	1129	0.555349	0.307418	0.0596035	0.0329494	0.0446803	No
smoking_initiation	8	8208714	11263655	cg02168717	10455365	-	-	9974336	10955225	3038	3038	0.11881	0.628609	0.0330554	0.174847	0.0446783	No
smoking_initiation	16	220986	1220986	cg24301019	638837	RAB40C	TSS1500	143503	1132052	1622	1542	0.350021	0.469391	0.0580748	0.0778357	0.0446783	No
smoking_initiation	6	26754967	30729306	cg25841534	28226500	ZKSCAN4|NKAPL	TSS1500|5'UTR	27727513	28726173	1939	1939	0.0640565	0.681835	0.0179897	0.191443	0.0446759	No
smoking_initiation	1	7291461	8984823	cg13057875	8343004	-	-	7843709	8842770	1921	1921	0.0112918	0.623755	0.00569566	0.314582	0.0446758	No
smoking_initiation	7	1370794	2370794	cg24015005	1574098	MAFK	5'UTR	1074134	2071723	1857	1114	0.00147281	0.808972	0.00026337	0.144617	0.0446754	No
smoking_initiation	3	52386605	54266212	cg01087925	52554798	STAB1	Body	52055987	53054727	1224	953	0.174967	0.672624	0.0222489	0.0854863	0.044674	No
smoking_initiation	3	52386605	54266212	cg16059126	52857889	ITIH4|ITIH4-AS1	TSS200|Body	52358117	53357829	1642	1619	0.170075	0.679699	0.0211346	0.084419	0.0446719	No
smoking_initiation	11	85480958	86480958	cg20017444	85956195	EED	1stExon|5'UTR	85456242	86455876	2733	2704	0.0614667	0.679348	0.0178024	0.196713	0.0446699	No
smoking_initiation	6	26754967	30729306	cg27528091	27447518	-	-	27578761	27946688	471	471	0.391294	0.517962	0.0198467	0.0262267	0.0446698	No
smoking_initiation	11	45893574	46893574	cg10503202	46354635	DGKZ	TSS200	45855510	46852839	886	827	0.583499	0.299656	0.0477166	0.0244602	0.0446679	No
smoking_initiation	3	47490500	50681136	cg24902842	49850507	UBA7	Body	49352522	50350468	1181	1181	0.00216145	0.879767	0.000180012	0.073225	0.0446668	No
smoking_initiation	15	47185010	48185010	cg01721245	48484369	CTXN2	5'UTR	47984392	48982226	1069	433	0.144834	0.738401	0.0118301	0.0602685	0.0446666	No
smoking_initiation	18	42158643	43158643	cg26201819	42835380	SLC14A2	5'UTR	42336042	43335258	2293	1698	0.00515314	0.71543	0.0016791	0.233072	0.0446662	No
smoking_initiation	8	8208714	11263655	cg21997510	10381792	T-SP1	TSS1500	9900169	10881408	2892	2892	0.120662	0.627548	0.0334097	0.173715	0.0446656	No
smoking_initiation	5	106325618	107865642	cg19490806	108255648	FER	Body	107755740	108755569	2616	233	0.420617	0.364132	0.0914558	0.0791294	0.0446655	No
smoking_initiation	16	220986	1220986	cg01573118	715203	WDR90	Body	215379	1170512	1546	1543	0.341862	0.458345	0.0662924	0.0888355	0.044665	No
smoking_initiation	6	26754967	30729306	cg25783550	27512906	-	-	27578761	28011652	552	552	0.285297	0.62926	0.0127348	0.0280435	0.0446648	No
smoking_initiation	20	29393501	31675258	cg05683867	31188502	LOC149950	Body	30688844	31688330	1646	1613	0.147986	0.645285	0.0302418	0.131823	0.044664	No
smoking_initiation	6	97199925	99136905	cg15332710	98484711	-	-	97984727	98984155	1587	1587	0.00249874	0.841595	0.000329439	0.110913	0.0446638	No
smoking_initiation	11	63633552	64633552	cg22056218	63973536	FERMT3	TSS1500	63477279	64473536	1130	966	0.471136	0.387496	0.0530876	0.0436184	0.0446616	No
smoking_initiation	2	224972985	226832033	cg18902238	226662251	-	-	226162434	227161818	1787	1040	0.169176	0.667972	0.0238941	0.0942986	0.0446591	No
smoking_initiation	11	63633552	64633552	cg00611429	64072922	ESRRA	TSS200	63578869	64569000	1088	1021	0.476449	0.39196	0.0477199	0.039213	0.0446577	No
smoking_initiation	7	98571478	99571478	cg20848619	99070472	ZNF789	TSS200	98570883	99569394	860	859	0.61399	0.272511	0.0477114	0.0211314	0.0446564	No
smoking_initiation	6	99847745	101829173	cg21276809	100677068	-	-	100177105	101176642	1900	1900	0.0391024	0.788906	0.00601548	0.12132	0.0446562	No
smoking_initiation	7	1370794	2370794	cg23357685	2354198	SNX8	TSS200	1855531	2854010	2026	1051	0.105584	0.69162	0.0209506	0.137191	0.0446541	No
smoking_initiation	6	26754967	30729306	cg26865747	28601377	-	-	28101678	29101121	2326	2326	0.118288	0.665515	0.0258953	0.145648	0.044654	No
smoking_initiation	7	1370794	2370794	cg16375198	2354210	SNX8	TSS200	1855531	2854010	2026	1051	0.104846	0.686786	0.0216888	0.142027	0.0446528	No
smoking_initiation	7	1370794	2370794	cg13464157	2195424	MAD1L1	Body	1697082	2694452	2009	1387	0.00293631	0.782983	0.000633175	0.168795	0.0446524	No
smoking_initiation	14	79063654	80602233	cg04546953	79063968	NRXN3	Body|5'UTR	78563997	79563936	1857	691	0.126759	0.574629	0.0459053	0.208054	0.0446519	No
smoking_initiation	5	106325618	107865642	cg26945145	107339091	FBXL17	Body	106839280	107838964	2249	2249	0.0657956	0.738192	0.0123907	0.138973	0.0446488	No
smoking_initiation	5	59621271	60621271	cg27657169	60841343	ZSWIM6	3'UTR	60341531	61340788	1534	456	0.164156	0.667838	0.0243482	0.0990116	0.0446467	No
smoking_initiation	9	133834588	135407263	cg04086928	134612644	RAPGEF1	Body	134114320	135112285	1784	1784	0.0604905	0.763472	0.00964931	0.121743	0.0446451	No
smoking_initiation	6	99847745	101829173	cg21789674	100056686	PRDM13	Body	99556784	100556369	2648	1876	0.136921	0.520383	0.0620954	0.235956	0.0446445	No
smoking_initiation	1	7291461	8984823	cg17425224	8021250	PARK7	TSS1500	7521479	8521238	2201	2201	0.0137357	0.756695	0.00329775	0.181628	0.0446437	No
smoking_initiation	2	102926177	105131814	cg09336446	103793135	-	-	103293228	104292134	1343	1343	1.13e-08	0.865184	1.17e-09	0.0901723	0.0446435	No
smoking_initiation	10	21532942	22532942	cg13996738	21282419	NEBL	Body	20782875	21780780	2213	382	4.17e-05	0.784766	9.07e-06	0.17054	0.0446431	No
smoking_initiation	1	209802043	210802043	cg08827572	209949060	TRAF3IP3	Body	209449150	210448835	1616	1053	0.298028	0.534339	0.0440523	0.0789373	0.0446429	No
smoking_initiation	16	69076894	70607394	cg02250357	69795965	WWP2	TSS1500	69298923	70293681	1501	1501	0.0511216	0.808587	0.00569037	0.0899594	0.044642	No
smoking_initiation	1	65969643	66969643	cg09327239	65915320	LEPR	5'UTR	65415568	66415187	2291	1220	2.19e-05	0.753624	5.86e-06	0.201708	0.0446403	No
smoking_initiation	7	1370794	2370794	cg12134682	1574226	MAFK	5'UTR	1075245	2074122	1856	1115	0.00148479	0.815555	0.00025145	0.13807	0.0446391	No
smoking_initiation	8	59314666	60314666	cg07798892	59465778	SDCBP	1stExon|5'UTR	58966775	59965729	2468	1409	3.48e-05	0.788561	7.37e-06	0.166759	0.0446375	No
smoking_initiation	17	26823322	27823322	cg01065169	27584453	NUFIP2	3'UTR	27085564	28083077	1295	1034	0.346929	0.503001	0.0430546	0.0623789	0.0446372	No
smoking_initiation	8	8208714	11263655	cg19276186	11250222	C8orf12	Body	10750988	11749873	2803	1276	0.122745	0.594077	0.0408548	0.197689	0.0446338	No
smoking_initiation	3	47490500	50681136	cg09399047	49059671	NDUFAF3|DALRD3	TSS1500|Body|5'UTR	48563933	49559485	863	863	0.295128	0.604149	0.0184223	0.0376672	0.0446334	No
smoking_initiation	1	95914335	96914335	cg24906326	96455035	-	-	95956147	96954561	2251	2156	0.0121403	0.784109	0.00242674	0.156691	0.0446326	No
smoking_initiation	3	52386605	54266212	cg16259362	52835147	ITIH3	Body	52337754	53334148	1638	1590	0.162939	0.651658	0.0281667	0.112605	0.0446306	No
smoking_initiation	6	26754967	30729306	cg12521832	30043737	RNF39	TSS200	29543773	30543146	8053	8053	0.088477	0.0316645	0.615128	0.2201	0.0446298	No
smoking_initiation	9	86207289	87207289	cg05306294	87212468	-	-	86715026	87712280	2266	1279	0.175168	0.487202	0.0774978	0.215503	0.0446297	No
smoking_initiation	3	52386605	54266212	cg02559423	53194945	PRKCD	TSS1500	52695061	53693070	1807	1807	0.167465	0.66822	0.0239938	0.0956956	0.0446249	No
smoking_initiation	2	137071174	138807575	cg15750500	137748382	THSD7B	TSS200	137249556	138248350	2560	2560	0.164141	0.615753	0.036943	0.138542	0.0446211	No
smoking_initiation	17	1495177	2495177	ch.17.79071R	1717862	SMYD4	Body	1218070	2217518	1970	1360	0.109865	0.696955	0.0202355	0.128323	0.0446211	No
smoking_initiation	17	1495177	2495177	cg25227462	1587994	PRPF8	5'UTR	1088582	2087605	1834	1078	0.165541	0.649309	0.0285585	0.111972	0.0446201	No
smoking_initiation	1	7291461	8984823	cg02078604	8797440	RERE	5'UTR	8297758	9296488	1666	988	0.0147077	0.812402	0.00228174	0.125991	0.0446178	No
smoking_initiation	16	220986	1220986	cg08745556	619874	PIGQ	TSS200	122210	1119630	1616	1516	0.354866	0.475922	0.0532389	0.0713557	0.044617	No
smoking_initiation	8	59314666	60314666	cg24111137	59324179	UBXN2B	Body	58825667	59823935	2366	1078	3.54e-05	0.800116	6.86e-06	0.155226	0.0446157	No
smoking_initiation	3	52386605	54266212	cg26079500	52587224	PBRM1	Body	52088485	53087119	1267	1024	0.174485	0.686495	0.0191415	0.075266	0.0446128	No
smoking_initiation	7	77271983	78271983	cg12700055	77528726	PHTF2	Body	77028984	78028723	2602	2121	0.0936951	0.633525	0.0294028	0.198764	0.0446124	No
smoking_initiation	7	1370794	2370794	cg13620383	2277903	FTSJ2	Body	1792688	2777825	2107	1298	0.0805501	0.645797	0.025405	0.203636	0.0446123	No
smoking_initiation	7	77271983	78271983	cg01106711	77325611	RSBN1L	TSS200	76826438	77825224	2507	1400	0.100845	0.68162	0.0222923	0.150631	0.0446115	No
smoking_initiation	12	120583279	121583279	cg07423765	121147730	UNC119B	TSS200	120649970	121647535	2067	1853	0.123793	0.611112	0.0371476	0.183337	0.0446107	No
smoking_initiation	16	220986	1220986	cg09734162	557929	RAB11FIP3	Body	89279	1056111	1526	1402	0.355424	0.476574	0.0527309	0.0706601	0.0446104	No
smoking_initiation	2	224972985	226832033	cg09501717	225968528	-	-	225469413	226468163	2180	2180	0.161943	0.644131	0.0300074	0.11931	0.0446084	No
smoking_initiation	1	7291461	8984823	cg16839093	8002698	-	-	7503909	8501786	2207	2207	0.0154801	0.748745	0.00387318	0.187294	0.0446082	No
smoking_initiation	7	121454709	122454709	cg18057762	121784586	AASS	TSS1500	121284688	122284432	1932	1492	0.513363	0.289931	0.0972304	0.0548679	0.0446078	No
smoking_initiation	17	1495177	2495177	cg23289581	1840546	RTN4RL1	Body	1342251	2333886	1848	1559	0.112407	0.713384	0.0176475	0.111954	0.0446078	No
smoking_initiation	10	102686838	105665256	cg02631092	104102349	GBF1	Body	103603162	104602215	1311	1311	2.32e-05	0.0707104	0.000290105	0.884369	0.0446069	No
smoking_initiation	1	43511737	44511737	cg25733543	44431591	IPO13	Body	43932739	44931239	1576	942	4.51e-08	0.829088	6.87e-09	0.126306	0.0446054	No
smoking_initiation	16	69076894	70607394	cg24994156	69373217	COG8|NIP7	TSS200|1stExon	68873470	69873170	1538	1224	0.0495221	0.767852	0.008365	0.129657	0.0446044	No
smoking_initiation	1	49011424	52273078	cg09792881	50884544	DMRTA2	Body	50386051	51381594	1049	1049	0.0226695	0.834301	0.00260487	0.0958219	0.044603	No
smoking_initiation	17	1495177	2495177	cg17181019	1658686	-	-	1158780	2158094	1928	1208	0.130725	0.658335	0.0275648	0.138773	0.0446023	No
smoking_initiation	3	52386605	54266212	cg03139622	52726948	GNL3	Body	52228150	53225383	1456	1302	0.169293	0.678238	0.0215552	0.0863117	0.0446018	No
smoking_initiation	18	72035282	73035282	cg27020668	71982691	-	-	71482929	72482634	2228	868	0.171552	0.628636	0.0332852	0.121926	0.0446009	No
smoking_initiation	2	144900317	146640132	cg16677726	145205960	ZEB2	Body	144706048	145705479	814	663	0.0697488	0.818214	0.00530058	0.0621358	0.0446004	No
smoking_initiation	10	21532942	22532942	cg00229192	22545524	LOC100130992	Body	22047015	23045359	931	318	0.0003138	0.892354	2.21e-05	0.0627138	0.0445967	No
smoking_initiation	3	52386605	54266212	cg21445366	52529195	STAB1	TSS200	52039224	53029006	1194	914	0.18482	0.702437	0.0142047	0.0539428	0.0445961	No
smoking_initiation	1	65969643	66969643	cg23087531	66716368	PDE4B	Body	66217215	67215717	2478	1594	3.65e-06	0.808019	6.67e-07	0.14738	0.0445959	No
smoking_initiation	2	199023122	200023122	cg07582470	200321744	SATB2	5'UTR	199822426	200820505	1080	188	0.117541	0.753025	0.0114606	0.0733773	0.0445959	No
smoking_initiation	2	200436399	201436399	cg07582470	200321744	SATB2	5'UTR	199822426	200820505	1080	558	0.117541	0.753025	0.0114606	0.0733773	0.0445959	No
smoking_initiation	3	52386605	54266212	cg01485490	52511686	NISCH	Body	52011879	53011374	1155	869	0.185836	0.69736	0.0152039	0.0570088	0.0445917	No
smoking_initiation	6	99847745	101829173	cg01617695	101841904	-	-	101342864	102341654	1996	963	0.153056	0.657608	0.0273371	0.11741	0.0445887	No
smoking_initiation	17	7303118	8303118	cg12608169	7656702	RPL29P2|DNAH2	TSS1500|Body	7157346	8155872	1680	1499	0.454828	0.36392	0.0759447	0.0607208	0.0445867	No
smoking_initiation	12	120583279	121583279	cg10426161	120704718	PXN	TSS1500	120205095	121204682	1647	1043	0.256105	0.582688	0.035621	0.0810001	0.0445863	No
smoking_initiation	1	7291461	8984823	cg22122925	8073906	ERRFI1	Body	7575666	8573717	2043	2043	0.0141629	0.781213	0.00285052	0.157188	0.0445858	No
smoking_initiation	11	111492273	113412811	cg06671962	113144092	NCAM1	Body	112651770	113643749	2268	1577	2.03e-19	0.792601	4.18e-20	0.162816	0.044583	No
smoking_initiation	11	113494505	114494505	cg06671962	113144092	NCAM1	Body	112651770	113643749	2268	551	2.03e-19	0.792601	4.18e-20	0.162816	0.044583	No
smoking_initiation	13	60205792	61205792	cg07062119	60900860	-	-	60401914	61400468	2381	1679	0.585291	0.181361	0.144144	0.0446206	0.0445828	No
smoking_initiation	1	87413176	88413176	cg19811420	87458474	HS2ST1	Body	86958845	87957232	1805	1026	0.19852	0.630177	0.0303674	0.0963529	0.0445821	No
smoking_initiation	1	65969643	66969643	cg09950966	66782613	PDE4B	Body	66283059	67282189	2488	1428	3.53e-06	0.781254	7.88e-07	0.174161	0.0445809	No
smoking_initiation	9	133834588	135407263	cg22839187	134631193	-	-	134132245	135127601	1800	1800	0.0601149	0.758736	0.0100293	0.126539	0.0445804	No
smoking_initiation	20	29393501	31675258	cg12692590	30954170	ASXL1	Body|ExonBnd	30455510	31453525	1441	1441	0.154932	0.687403	0.020808	0.0922763	0.04458	No
smoking_initiation	1	236372829	238352083	cg13682864	237903077	RYR2	Body	237404226	238403053	2755	2620	0.357968	0.411773	0.0863714	0.099309	0.0445795	No
smoking_initiation	8	8208714	11263655	cg23673360	10966251	XKR6	Body	10466482	11463015	2702	2071	0.133096	0.652157	0.0288502	0.141318	0.0445783	No
smoking_initiation	15	73548768	74548768	cg21503771	73920928	NPTN	Body	73421239	74418455	1649	1447	0.524688	0.284592	0.0947787	0.0513635	0.044578	No
smoking_initiation	7	1370794	2370794	cg23168531	1270601	-	-	772174	1769473	1879	445	0.00149198	0.807609	0.000269899	0.146052	0.0445777	No
smoking_initiation	1	49011424	52273078	cg25191628	50886949	DMRTA2	Body	50387404	51384790	1049	1049	0.0231465	0.851859	0.00212849	0.0782901	0.0445762	No
smoking_initiation	12	55974480	56974480	cg03134211	56090600	ITGA7	Body	55590609	56584247	1373	558	0.113855	0.742165	0.0132273	0.0861771	0.0445755	No
smoking_initiation	16	220986	1220986	cg16736005	965750	LMF1	Body	465907	1464636	1505	1098	0.359238	0.481617	0.0489666	0.0656031	0.044575	No
smoking_initiation	7	3003207	4003207	cg08787332	3849340	SDK1	Body	3349521	4340445	2763	1816	0.0142872	0.700457	0.00481193	0.235869	0.044574	No
smoking_initiation	2	137071174	138807575	cg07668802	137181300	-	-	136683293	137681210	2026	1535	0.170727	0.64625	0.0289417	0.109508	0.0445731	No
smoking_initiation	2	124205	1124205	cg06755871	356507	-	-	12371	856325	2256	2105	1.14e-06	0.657055	5.17e-07	0.29837	0.0445724	No
smoking_initiation	12	55974480	56974480	cg03833569	56550708	MYL6|MYL6B	TSS1500|Body	56051058	57050497	693	633	0.119584	0.785586	0.00664564	0.0436128	0.0445713	No
smoking_initiation	11	63633552	64633552	cg14788049	64018549	PLCB3	TSS1500	63523838	64518530	1136	991	0.472081	0.388384	0.0521247	0.0428387	0.0445713	No
smoking_initiation	8	8208714	11263655	cg20778021	10818188	XKR6	Body	10318343	11316692	2931	2716	0.129137	0.632599	0.0328444	0.160849	0.0445703	No
smoking_initiation	17	1495177	2495177	cg02976056	2169593	SMG6	TSS200|Body	1669755	2669271	1767	1573	0.113689	0.721332	0.0164	0.10401	0.044569	No
smoking_initiation	11	111492273	113412811	cg26896904	113295287	DRD2	Body	112795379	113795224	2229	1209	2.02e-19	0.78935	4.26e-20	0.166082	0.044568	No
smoking_initiation	11	113494505	114494505	cg26896904	113295287	DRD2	Body	112795379	113795224	2229	880	2.02e-19	0.78935	4.26e-20	0.166082	0.044568	No
smoking_initiation	2	100172408	101172408	cg17051448	99922779	-	-	99425838	100422020	1665	434	0.0812456	0.00265503	0.843996	0.0275365	0.0445665	No
smoking_initiation	8	8208714	11263655	cg14129105	10560498	-	-	10060638	11060311	3102	3102	0.119779	0.634651	0.0319201	0.169085	0.0445653	No
smoking_initiation	6	26754967	30729306	cg24401489	28859583	-	-	28359632	29359410	2388	2388	0.203908	0.497599	0.0738224	0.180105	0.044565	No
smoking_initiation	1	7291461	8984823	cg01911777	8978845	-	-	8482032	9478630	1667	699	0.0151454	0.801423	0.0025765	0.136291	0.0445632	No
smoking_initiation	7	77271983	78271983	cg24221537	77279428	-	-	76782061	77779144	2408	1257	0.0960918	0.64315	0.0281089	0.188091	0.0445589	No
smoking_initiation	3	47490500	50681136	cg21943842	48955818	C3orf71|ARIH2	TSS1500|1stExon	48461949	49455330	836	836	0.302719	0.559835	0.0326161	0.0602742	0.0445565	No
smoking_initiation	1	7291461	8984823	cg21638071	7995326	TNFRSF9	Body	7495373	8493933	2213	2213	0.0199634	0.777696	0.00395009	0.153835	0.0445552	No
smoking_initiation	17	26823322	27823322	cg09642507	27224533	FLOT2	Body	26725265	27724140	1134	1028	0.334782	0.505858	0.0457387	0.0690668	0.0445542	No
smoking_initiation	12	55974480	56974480	cg21147626	56132083	-	-	55633142	56618412	1305	565	0.115038	0.749887	0.0120456	0.0784761	0.0445538	No
smoking_initiation	14	79063654	80602233	cg18506897	79230280	NRXN3	Body	78730473	79727663	1598	926	0.117323	0.714451	0.0174508	0.106224	0.0445517	No
smoking_initiation	17	26823322	27823322	cg07116015	27046591	SNORD42B|RPL23A|RAB34	TSS1500	26551343	27546536	993	722	0.351005	0.521961	0.0331836	0.049301	0.0445497	No
smoking_initiation	5	42690647	43690647	cg00741789	43043360	LOC153684	Body	42545209	43542990	2222	2030	0.246597	0.543078	0.051782	0.113994	0.0445483	No
smoking_initiation	7	1370794	2370794	cg00085281	2055099	MAD1L1	Body	1557620	2554037	1986	1616	0.00131882	0.724404	0.000417554	0.229311	0.0445482	No
smoking_initiation	13	100046450	101712300	cg00078142	101539568	NALCN-AS1	Body	101040056	102039201	2659	1682	0.215839	0.53303	0.0595552	0.147031	0.0445442	No
smoking_initiation	8	90637052	93744504	cg06902828	92647788	-	-	92148195	93147036	1238	1238	0.22145	0.64827	0.0218416	0.0638942	0.0445442	No
smoking_initiation	7	121454709	122454709	cg23390595	121953573	-	-	121453937	122453419	1829	1828	0.524499	0.294636	0.0873162	0.0490051	0.0445432	No
smoking_initiation	2	124205	1124205	cg26823290	317633	-	-	12371	817623	1992	1841	1.4e-06	0.811594	2.49e-07	0.143862	0.0445429	No
smoking_initiation	21	40088819	41088819	cg09238890	40311476	LOC400867	TSS1500	39813085	40810988	2798	2090	0.459346	0.269264	0.143042	0.0838055	0.0445419	No
smoking_initiation	2	202343875	203343875	cg13612106	203776860	WDR12|ALS2CR8	TSS200|TSS1500|1stExon|5'UTR	203277331	204276327	1244	93	0.249738	0.611559	0.0273158	0.0668466	0.0445408	No
smoking_initiation	20	29393501	31675258	cg09085823	30795283	POFUT1|PLAGL2	TSS1500|5'UTR	30296881	31295012	1233	1233	0.261554	0.599604	0.0286551	0.0656464	0.0445402	No
smoking_initiation	8	8208714	11263655	cg21293242	11204541	TDH	Body	10705360	11704457	2762	1374	0.131864	0.63981	0.031413	0.152372	0.04454	No
smoking_initiation	1	90689731	91689731	cg12656020	91185028	-	-	90685269	91684781	2110	2099	0.0934958	0.677931	0.0223101	0.161725	0.0445384	No
smoking_initiation	3	52386605	54266212	cg02499768	52739037	GLT8D1|SPCS1	TSS1500|5'UTR	52241164	53238942	1471	1330	0.16829	0.674242	0.0225665	0.0903662	0.0445352	No
smoking_initiation	17	26823322	27823322	cg23465950	27372296	PIPOX	Body	26874314	27872147	1222	1137	0.308095	0.46576	0.0723231	0.109289	0.0445327	No
smoking_initiation	6	97199925	99136905	cg10201167	99273607	-	-	98776484	99773552	1925	569	0.0033315	0.581447	0.00211208	0.368577	0.0445325	No
smoking_initiation	1	209802043	210802043	cg26373171	210001600	C1orf107	Body	209501687	210501034	1689	1204	0.29825	0.535191	0.0436834	0.0783426	0.0445323	No
smoking_initiation	8	59314666	60314666	cg01601167	59675307	-	-	59175680	60174631	2362	1750	3.5e-05	0.792016	7.22e-06	0.163409	0.0445322	No
smoking_initiation	17	26823322	27823322	cg02206852	27030540	PROCA1	3'UTR	26530578	27530413	967	690	0.355757	0.528617	0.0286175	0.042478	0.0445301	No
smoking_initiation	6	99847745	101829173	cg27074174	101847318	GRIK2	Body	101347446	102347073	1994	952	0.160184	0.656784	0.0271649	0.111337	0.0445301	No
smoking_initiation	20	29393501	31675258	cg27295571	30008142	DEFB122	TSS1500	29509481	30507643	1299	1299	0.160033	0.661278	0.0261499	0.10801	0.0445288	No
smoking_initiation	6	26754967	30729306	cg18004110	29589729	GABBR1	Body	29090011	30089679	7125	7125	0.252313	0.111463	0.410429	0.181268	0.044528	No
smoking_initiation	15	83393243	84393243	cg04621264	84401830	ADAMTSL3	Body	83901935	84884481	1603	737	0.00249259	0.80244	0.000466307	0.150074	0.0445273	No
smoking_initiation	20	29393501	31675258	cg04655784	31222409	C20orf203	3'UTR	30722723	31722166	1642	1544	0.156078	0.678364	0.0226466	0.098385	0.044527	No
smoking_initiation	11	121030888	122030888	cg08568241	121478820	SORL1	Body|ExonBnd	120978834	121977902	1851	1703	0.422081	0.370555	0.0867346	0.0761019	0.0445268	No
smoking_initiation	18	72035282	73035282	cg17941202	72163695	CNDP2	5'UTR	71663802	72662496	2094	1119	0.0186323	0.79285	0.00330718	0.140684	0.0445262	No
smoking_initiation	6	26754967	30729306	cg14627172	28510339	-	-	28011516	29010153	2368	2368	0.0766686	0.708248	0.016664	0.153894	0.0445259	No
smoking_initiation	2	43750149	45659091	cg06915830	45346229	-	-	44847412	45846174	2382	1959	9.92e-06	0.732755	3.01e-06	0.222707	0.0445249	No
smoking_initiation	10	102686838	105665256	cg11789421	103543213	NPM3	TSS200	103044145	104043015	1111	1111	0.147045	0.724826	0.014108	0.0694979	0.0445236	No
smoking_initiation	2	181527603	182527603	cg23364294	182165822	LOC101927156	Body	181670114	182664240	2070	1929	0.0884071	0.703923	0.0182088	0.144939	0.0445224	No
smoking_initiation	11	63633552	64633552	cg22749107	64494530	RASGRP2	3'UTR	63994692	64993357	1067	641	0.512698	0.369869	0.0423808	0.0305298	0.0445224	No
smoking_initiation	1	7291461	8984823	cg21691089	8938721	ENO1	1stExon|5'UTR	8439625	9438540	1687	751	0.0143823	0.785575	0.00279689	0.152724	0.044522	No
smoking_initiation	1	90689731	91689731	cg26016074	91359533	-	-	90860149	91859104	2111	1771	0.0922973	0.668897	0.0235632	0.170723	0.0445201	No
smoking_initiation	9	133834588	135407263	cg05663468	134901599	MED27	Body	134402210	135401279	1970	1970	0.0596602	0.748112	0.0109128	0.136797	0.0445176	No
smoking_initiation	13	100046450	101712300	cg23228451	101010186	PCCA	Body	100510372	101510128	2006	2006	0.214354	0.586005	0.0415573	0.113566	0.0445175	No
smoking_initiation	16	69076894	70607394	cg06961098	69140892	HAS3	TSS1500|5'UTR	68641010	69640867	1696	805	0.127051	0.705947	0.0186887	0.103798	0.0445155	No
smoking_initiation	2	58789218	61026618	cg06089705	60784792	-	-	60285100	61283795	1724	1394	0.00226503	0.455149	0.00246658	0.495606	0.0445128	No
smoking_initiation	1	7291461	8984823	cg24325712	8965799	-	-	8466217	9462000	1678	720	0.0150933	0.811486	0.00235467	0.126554	0.0445123	No
smoking_initiation	7	96129103	97129103	cg03602938	96339495	SHFM1	TSS1500	95839628	96838922	1594	1215	0.220498	0.602093	0.0356368	0.0972657	0.0445067	No
smoking_initiation	3	52386605	54266212	cg15364335	53925231	SELK	Body	53425328	54425037	2078	1526	0.601293	0.160457	0.152969	0.0407757	0.0445051	No
smoking_initiation	1	7291461	8984823	cg10913316	8021752	PARK7	1stExon|5'UTR	7521765	8521238	2199	2199	0.0135702	0.747578	0.00346576	0.190884	0.0445026	No
smoking_initiation	17	26823322	27823322	cg08858091	27173437	-	-	26674131	27673241	1125	941	0.345691	0.522487	0.0347872	0.0525339	0.0445012	No
smoking_initiation	20	29393501	31675258	cg25575984	31647993	C20orf185	Body	31148838	32145342	1474	1043	0.227455	0.622751	0.0281818	0.0771146	0.0444978	No
smoking_initiation	6	99847745	101829173	cg09634176	100037332	-	-	99537595	100535969	2666	1827	0.150523	0.572098	0.048519	0.184363	0.0444969	No
smoking_initiation	7	117023709	118023709	cg27658132	117434635	CTTNBP2	Body	116935203	117933732	1419	1342	5.78e-07	0.789142	1.22e-07	0.16636	0.0444968	No
smoking_initiation	16	71466463	73074550	cg04990190	73096894	-	-	72597013	73596300	1715	568	0.597204	0.228	0.0943318	0.0359694	0.0444946	No
smoking_initiation	16	220986	1220986	cg01929285	368761	AXIN1	Body	89279	852137	1108	984	0.357311	0.477058	0.0518953	0.0692427	0.0444933	No
smoking_initiation	2	144900317	146640132	cg03467737	145756198	TEX41	Body	145256508	146255869	1271	1271	1.25e-13	0.789846	2.63e-14	0.165661	0.0444931	No
smoking_initiation	7	68468288	70496371	cg03899430	69188824	AUTS2	Body	68691796	69688372	1457	1457	0.0175017	0.840224	0.00199612	0.0957854	0.0444924	No
smoking_initiation	1	209802043	210802043	cg20869305	210001316	C1orf107	TSS200	209501407	210501034	1690	1204	0.284149	0.509894	0.0577963	0.103669	0.0444919	No
smoking_initiation	9	133834588	135407263	cg25842677	134870585	MED27	Body	134371980	135370337	1930	1930	0.0579219	0.726484	0.0126378	0.158465	0.0444914	No
smoking_initiation	7	3003207	4003207	cg07118489	3005356	CARD11	5'UTR	2505567	3505231	3116	2028	0.0150667	0.739411	0.00401545	0.197017	0.0444902	No
smoking_initiation	8	8208714	11263655	cg09808211	10983041	XKR6	Body	10496485	11482466	2698	2049	0.132042	0.64698	0.0299218	0.146566	0.0444899	No
smoking_initiation	11	63633552	64633552	cg03860020	64510466	RASGRP2	5'UTR	64011614	65008917	1066	615	0.501486	0.35773	0.0562291	0.040066	0.044489	No
smoking_initiation	11	85480958	86480958	cg11402205	86409970	-	-	85910241	86909910	3407	1805	0.0613059	0.677453	0.0179909	0.198761	0.0444887	No
smoking_initiation	10	63174885	64174885	cg16426056	63504531	C10orf107	Body	63006098	64004306	1806	1571	3.17e-06	0.810836	5.65e-07	0.144676	0.0444847	No
smoking_initiation	7	68468288	70496371	cg16598744	68831127	-	-	68331289	69330194	2132	1583	0.0480389	0.717358	0.0119353	0.178184	0.0444843	No
smoking_initiation	11	111492273	113412811	cg19360685	113188759	TTC12	Body	112688821	113688357	2241	1434	2.02e-19	0.787484	4.31e-20	0.168032	0.0444835	No
smoking_initiation	11	113494505	114494505	cg19360685	113188759	TTC12	Body	112688821	113688357	2241	667	2.02e-19	0.787484	4.31e-20	0.168032	0.0444835	No
smoking_initiation	1	65969643	66969643	cg00920348	66999304	SGIP1	TSS1500	66499471	67498384	2419	1007	0.0289133	0.765518	0.00586433	0.155221	0.0444831	No
smoking_initiation	10	63174885	64174885	cg08809435	64029551	RTKN2	TSS1500	63529617	64527697	1769	1092	3.23e-06	0.827213	5.01e-07	0.128301	0.0444819	No
smoking_initiation	2	224972985	226832033	cg03531878	226264927	NYAP2	TSS1500	225766163	226764573	2292	2292	0.162943	0.644714	0.0298398	0.118022	0.0444817	No
smoking_initiation	1	7291461	8984823	cg00590817	8272081	-	-	7772886	8770883	1996	1996	0.0144997	0.801071	0.00248888	0.13746	0.044481	No
smoking_initiation	7	1370794	2370794	cg26571009	1544333	INTS1	TSS1500	1044860	2044096	1916	1073	0.00104972	0.576566	0.000686858	0.377219	0.0444786	No
smoking_initiation	1	90689731	91689731	cg07320802	91409178	ZNF644	Body	90909557	91908791	2116	1687	0.0969855	0.701168	0.0191275	0.13824	0.0444786	No
smoking_initiation	3	52386605	54266212	cg14467668	52571040	LOC440957	Body	52071647	53070914	1235	982	0.170855	0.667333	0.0239263	0.0934077	0.0444781	No
smoking_initiation	16	220986	1220986	cg16757281	685785	C16orf13	Body	185967	1170512	1559	1543	0.00584986	0.00784341	0.402375	0.539454	0.0444777	No
smoking_initiation	3	52386605	54266212	cg10952176	52894493	TMEM110|TMEM110-MUSTN1	Body	52396944	53393970	1668	1668	0.156175	0.624226	0.0350546	0.140068	0.044477	No
smoking_initiation	12	55974480	56974480	cg06990019	56212084	ORMDL2|SARNP	TSS1500|5'UTR	55714099	56704152	1201	577	0.113127	0.740254	0.0135461	0.0885958	0.0444768	No
smoking_initiation	14	98097552	99097552	cg20535348	98963083	-	-	98469448	99463057	2951	1993	0.0746512	0.643604	0.0246649	0.212603	0.0444764	No
smoking_initiation	14	99193843	100193843	cg20535348	98963083	-	-	98469448	99463057	2951	648	0.0746512	0.643604	0.0246649	0.212603	0.0444764	No
smoking_initiation	1	7291461	8984823	cg11999707	8267564	LOC102724539	TSS1500	7767580	8767529	1996	1996	0.0140443	0.77591	0.00294441	0.162626	0.0444757	No
smoking_initiation	3	52386605	54266212	cg15701331	53418915	-	-	52919002	53918861	1864	1864	0.356578	0.3713	0.111544	0.116105	0.0444737	No
smoking_initiation	12	55974480	56974480	cg06242879	56497745	PA2G4	TSS1500	55997984	56993714	766	754	0.118073	0.775681	0.00816673	0.0536069	0.0444727	No
smoking_initiation	2	144900317	146640132	cg24631806	146481289	-	-	145981491	146980774	1585	1138	1.33e-13	0.835736	1.9e-14	0.119792	0.0444724	No
smoking_initiation	7	1370794	2370794	cg27035732	1678091	-	-	1178487	2177783	1682	1355	0.00141788	0.778817	0.000318633	0.174975	0.044471	No
smoking_initiation	10	63174885	64174885	cg01727845	63500049	C10orf107	Body	63000785	64000013	1797	1557	3.26e-06	0.834695	4.72e-07	0.120832	0.0444699	No
smoking_initiation	8	8208714	11263655	cg17296220	10621874	-	-	10122032	11121498	3020	3020	0.119168	0.637618	0.0313024	0.167442	0.0444692	No
smoking_initiation	3	52386605	54266212	cg21627574	53164588	RFT1	TSS200	52666650	53664235	1804	1804	0.163285	0.652659	0.0279427	0.111644	0.0444691	No
smoking_initiation	2	199023122	200023122	cg22489099	200322556	SATB2	1stExon|5'UTR	199822658	200822307	1081	187	0.110784	0.709751	0.0182329	0.116766	0.0444659	No
smoking_initiation	2	200436399	201436399	cg22489099	200322556	SATB2	1stExon|5'UTR	199822658	200822307	1081	560	0.110784	0.709751	0.0182329	0.116766	0.0444659	No
smoking_initiation	5	78808315	80763865	cg06655952	80364036	RASGRF2	Body	79865080	80862806	2295	2201	0.733524	0.0511828	0.159727	0.0111007	0.0444655	No
smoking_initiation	13	100046450	101712300	cg24623271	100635002	ZIC2	1stExon	100135109	101134997	2064	2064	0.386787	0.386292	0.0913092	0.0911477	0.0444639	No
smoking_initiation	6	26754967	30729306	cg24799187	27759410	-	-	27578761	28258863	1069	1069	0.106973	0.783111	0.00787169	0.0575815	0.0444633	No
smoking_initiation	7	132583234	134089846	cg01901927	134136117	AKR1B1	Body	133636174	134635941	2855	1296	0.0865262	0.670307	0.0227223	0.175982	0.0444623	No
smoking_initiation	17	26823322	27823322	cg11488960	27337757	-	-	26838292	27837409	1207	1181	0.34445	0.520662	0.0360214	0.0544045	0.0444623	No
smoking_initiation	5	42690647	43690647	cg22151217	43120186	ZNF131	TSS1500	42620371	43619961	2256	2140	0.242274	0.533782	0.0560457	0.123436	0.044462	No
smoking_initiation	6	52395230	53395230	cg22235132	53319855	-	-	52820382	53819768	2470	1386	0.202851	0.565768	0.0493428	0.137577	0.0444617	No
smoking_initiation	1	236372829	238352083	cg13813460	236066540	-	-	235567604	236566363	2216	721	0.337617	0.00591091	0.601524	0.0104869	0.0444614	No
smoking_initiation	1	87413176	88413176	cg08371190	87598514	LOC339524	Body	87098959	88098387	1732	1221	0.180647	0.582108	0.0456687	0.147116	0.0444608	No
smoking_initiation	2	202343875	203343875	cg03158194	203773242	WDR12	Body	203273559	204272888	1247	100	0.246743	0.604966	0.0300933	0.0737384	0.0444594	No
smoking_initiation	8	8208714	11263655	cg02788718	10483120	RP1L1	5'UTR	9987535	10982410	3082	3082	0.118006	0.624611	0.0338427	0.179086	0.0444541	No
smoking_initiation	6	99847745	101829173	cg05705327	99873384	PNISR|LOC101927365	TSS200|Body	99374055	100372965	2683	1501	0.170779	0.61578	0.0367009	0.132288	0.044451	No
smoking_initiation	15	47185010	48185010	cg16966261	47874599	-	-	47374657	48373392	1836	1672	3.24e-07	0.780627	7.25e-08	0.174922	0.0444509	No
smoking_initiation	1	45996709	46996709	cg22250168	47015444	MKNK1-AS1|KNCN	Body	46516863	47515332	1740	839	0.57159	0.165533	0.169411	0.0490171	0.0444489	No
smoking_initiation	7	1370794	2370794	cg17608706	1581683	MAFK	3'UTR	1081779	2081469	1847	1126	0.00144889	0.795831	0.000287706	0.157984	0.0444488	No
smoking_initiation	3	47490500	50681136	cg02665836	49027919	P4HTM	1stExon	48528383	49526300	843	843	0.297412	0.596016	0.0206952	0.0414288	0.0444479	No
smoking_initiation	9	133834588	135407263	ch.9.2298007R	135217185	SETX	Body	134717249	135716698	1738	1128	0.05903	0.73962	0.0116002	0.145302	0.0444476	No
smoking_initiation	3	52386605	54266212	cg07380794	52797909	NEK4	Body	52298116	53297331	1629	1540	0.150564	0.602946	0.0403809	0.161664	0.0444452	No
smoking_initiation	16	220986	1220986	cg05274179	229528	HBQ1	TSS1500	89279	728514	951	827	0.40024	0.467038	0.04076	0.0475182	0.0444439	No
smoking_initiation	3	52386605	54266212	cg26065870	52522591	NISCH	Body	52027330	53022408	1174	893	0.177597	0.671911	0.0221804	0.083872	0.0444399	No
smoking_initiation	17	1495177	2495177	cg25207456	1896121	RTN4RL1	Body	1397737	2395688	1773	1584	0.110285	0.699864	0.0198011	0.125612	0.0444369	No
smoking_initiation	20	29393501	31675258	cg24555935	31769975	-	-	31269996	32265839	1353	862	0.263662	0.581265	0.0345381	0.0760977	0.0444367	No
smoking_initiation	5	42690647	43690647	cg26425190	43081709	LOC100506639	Body	42582527	43581439	2246	2091	0.230709	0.508226	0.0676492	0.148979	0.0444366	No
smoking_initiation	11	32456492	33456492	cg18666101	33529684	-	-	33030094	34029543	1853	761	0.0857648	0.00324765	0.834978	0.0315736	0.044436	No
smoking_initiation	12	69155167	70155167	cg11603030	69202640	MDM2	TSS200|Body	68703010	69702333	1996	1250	0.230555	0.455916	0.0903911	0.178701	0.0444359	No
smoking_initiation	8	8208714	11263655	cg03220670	11197070	TDH	TSS200	10697880	11697021	2746	1400	0.129624	0.629037	0.0336504	0.163254	0.0444345	No
smoking_initiation	1	209802043	210802043	cg14038650	209953828	C1orf74|TRAF3IP3	Body|3'UTR|ExonBnd	209454596	210452846	1611	1056	0.300885	0.539447	0.0412762	0.0739582	0.0444339	No
smoking_initiation	9	133834588	135407263	cg23379820	134725236	-	-	134225377	135224142	1981	1981	0.0595864	0.752095	0.010566	0.133319	0.0444338	No
smoking_initiation	8	26925349	27925349	cg13379298	27401417	EPHX2	Body	26901426	27900827	2761	2639	1.77e-07	0.684093	7.03e-08	0.271472	0.0444338	No
smoking_initiation	17	26823322	27823322	cg25314752	26903469	ALDOC	5'UTR	26416383	27401511	800	499	0.35934	0.530026	0.0267658	0.0394351	0.0444332	No
smoking_initiation	7	1370794	2370794	cg14224782	1913505	MAD1L1	Body	1413523	2413329	1770	1707	0.0014589	0.801346	0.000277688	0.152485	0.0444326	No
smoking_initiation	1	153706358	155533918	cg26010099	153587702	S100A14	Body	153087715	154086839	1523	403	0.507054	0.313464	0.0834842	0.051566	0.0444323	No
smoking_initiation	7	77271983	78271983	cg24523301	77325698	RSBN1L	TSS200	76826438	77825224	2507	1400	0.0985531	0.66613	0.0246072	0.166278	0.0444316	No
smoking_initiation	4	176375795	177375795	cg04607883	176708601	GPM6A	Body|1stExon|5'UTR	176213445	177207570	1815	1661	0.685927	0.0542218	0.19968	0.0157401	0.0444305	No
smoking_initiation	10	8303551	9303551	cg26979108	8340696	-	-	7841582	8840081	2974	1677	0.0540518	0.713823	0.0132153	0.17448	0.0444303	No
smoking_initiation	12	55974480	56974480	cg16337574	56109265	BLOC1S1	TSS1500	55609374	56604958	1325	560	0.112618	0.734107	0.0144832	0.0943652	0.0444263	No
smoking_initiation	1	209802043	210802043	cg16432022	209921129	-	-	209421191	210418825	1595	1006	0.307334	0.538153	0.0400332	0.0700549	0.044425	No
smoking_initiation	12	120583279	121583279	cg25642303	121790938	ANAPC5	TSS1500|5'UTR	121291497	122290930	1942	732	0.218043	0.569251	0.0466189	0.121664	0.0444225	No
smoking_initiation	11	111492273	113412811	cg23533000	112461565	-	-	111963860	112961269	2129	2129	2.1e-19	0.817883	3.53e-20	0.137696	0.044421	No
smoking_initiation	16	69076894	70607394	cg01472075	69984927	CLEC18A	1stExon|5'UTR	69485010	70484119	1282	1282	0.0354318	0.560359	0.0213993	0.338389	0.0444209	No
smoking_initiation	2	43750149	45659091	cg23306526	45171583	SIX3	Body	44672165	45670779	2372	2340	9.13e-06	0.67464	3.8e-06	0.280928	0.0444189	No
smoking_initiation	2	199023122	200023122	cg05358815	200324281	SATB2	5'UTR	199824382	200823523	1080	182	0.108222	0.75402	0.0117207	0.0816177	0.0444189	No
smoking_initiation	2	200436399	201436399	cg05358815	200324281	SATB2	5'UTR	199824382	200823523	1080	564	0.108222	0.75402	0.0117207	0.0816177	0.0444189	No
smoking_initiation	7	68468288	70496371	cg01184309	70250376	AUTS2	Body	69754452	70748247	2412	1718	0.0187483	0.721081	0.00546859	0.210284	0.0444182	No
smoking_initiation	20	29393501	31675258	cg13769517	31668002	BPIFB4	TSS1500	31170277	32167623	1459	1020	0.250954	0.590623	0.0340091	0.0799964	0.0444172	No
smoking_initiation	2	43750149	45659091	cg05740609	45168921	SIX3	TSS200	44669531	45668819	2377	2348	1.02e-05	0.755603	2.71e-06	0.199969	0.044415	No
smoking_initiation	8	90637052	93744504	cg16944411	93107615	RUNX1T1	TSS200|Body|1stExon|5'UTR	92608451	93607208	1564	1564	0.000192135	0.841234	2.61e-05	0.114133	0.0444146	No
smoking_initiation	3	52386605	54266212	cg00794529	52445096	PHF7|BAP1	TSS1500|1stExon|5'UTR	51946130	52944724	1044	729	0.202903	0.672915	0.0184901	0.0612768	0.0444145	No
smoking_initiation	2	181527603	182527603	cg26502018	181770937	-	-	181271523	182263951	2461	1700	0.0865171	0.689023	0.0200903	0.159955	0.0444141	No
smoking_initiation	8	8208714	11263655	cg03326563	11195810	TDH	TSS1500	10696311	11695060	2747	1405	0.12751	0.618888	0.0357445	0.173447	0.044411	No
smoking_initiation	8	8208714	11263655	cg09599787	10544030	C8orf74	Body	10044801	11043611	3116	3116	0.119123	0.630975	0.032641	0.17285	0.0444107	No
smoking_initiation	1	43511737	44511737	cg02584756	43533796	-	-	43033931	44033768	1708	793	1.64e-07	0.730198	5.07e-08	0.225391	0.0444102	No
smoking_initiation	5	164596435	168114971	cg02650170	167297984	TENM2	Body	166798516	167797782	1636	1636	1.19e-06	0.804392	2.23e-07	0.151198	0.0444094	No
smoking_initiation	20	29393501	31675258	cg04029933	31068427	C20orf112	5'UTR	30569865	31567503	1484	1484	0.154068	0.675505	0.0234132	0.10261	0.044404	No
smoking_initiation	20	53962393	54962393	cg26712809	54986888	CASS4	TSS1500	54487589	55486785	1785	758	0.0571261	0.704932	0.0145116	0.179028	0.0444026	No
smoking_initiation	1	209802043	210802043	cg05433086	209954436	C1orf74|TRAF3IP3	Body|3'UTR	209454596	210453990	1614	1059	0.298831	0.535766	0.0433407	0.0776598	0.0444025	No
smoking_initiation	7	1370794	2370794	cg07610468	1949632	MAD1L1	Body	1452702	2449590	1822	1681	0.00120546	0.662139	0.000531177	0.291722	0.0444024	No
smoking_initiation	20	29393501	31675258	cg13058240	31151848	NOL4L	Body	30652377	31651696	1589	1589	0.138827	0.608744	0.0386401	0.169389	0.0444006	No
smoking_initiation	2	224972985	226832033	cg11249313	225907606	DOCK10	TSS1500	225408430	226407276	2201	2201	0.162312	0.649521	0.0287528	0.115015	0.0443998	No
smoking_initiation	16	69076894	70607394	cg18296656	69179743	CIRH1A	Body	68679770	69678835	1707	876	0.0863063	0.755381	0.0116853	0.102229	0.0443978	No
smoking_initiation	5	103429588	104429588	cg13266286	103514940	-	-	103015145	104014282	2382	1460	0.00994639	0.788049	0.00196502	0.155643	0.0443963	No
smoking_initiation	20	61488382	62488382	cg00614805	61664180	-	-	61164277	62163812	1934	1467	2.02e-07	5.56e-09	0.930003	0.0256017	0.0443948	Yes
smoking_initiation	2	181527603	182527603	cg01431993	182542864	NEUROD1	Body	182042947	183042677	1600	945	0.109246	0.725454	0.0158302	0.105077	0.0443935	No
smoking_initiation	5	42690647	43690647	cg12679980	43557583	PAIP1	TSS200|TSS1500	43057859	44057490	1808	1266	0.258952	0.555634	0.0448437	0.096177	0.0443934	No
smoking_initiation	17	1495177	2495177	cg24214585	2554116	PAFAH1B1	Body	2055109	3053634	1489	735	0.183835	0.668049	0.0223928	0.0813302	0.0443933	No
smoking_initiation	1	95914335	96914335	cg20656988	96402158	-	-	95902901	96902149	2215	2192	0.0114396	0.734442	0.00321724	0.206509	0.0443925	No
smoking_initiation	10	63174885	64174885	cg25739742	63540323	-	-	63040330	64040210	1834	1649	3.18e-06	0.814157	5.53e-07	0.141447	0.0443923	No
smoking_initiation	7	1370794	2370794	cg04080994	1388288	-	-	888290	1888200	1853	763	0.00153648	0.839275	0.00020986	0.114588	0.0443903	No
smoking_initiation	13	55334929	56334929	cg02874768	56150943	-	-	55651278	56650233	2560	2030	0.121662	0.669414	0.0253112	0.139223	0.0443893	No
smoking_initiation	20	29393501	31675258	cg16497942	31124487	-	-	30624565	31624368	1565	1565	0.156804	0.687549	0.0206699	0.0905886	0.0443889	No
smoking_initiation	2	181527603	182527603	cg25515269	182321373	ITGA4	TSS1500	181821488	182820101	1834	1583	0.0916308	0.729567	0.0150031	0.119411	0.0443881	No
smoking_initiation	11	111492273	113412811	cg01006703	112666459	-	-	112168145	113166350	2155	2155	1.78e-19	0.695522	6.67e-20	0.260092	0.0443861	No
smoking_initiation	13	100046450	101712300	cg26398251	101219072	GGACT	5'UTR	100719111	101718927	2309	2286	0.225059	0.571106	0.0450855	0.114364	0.0443854	No
smoking_initiation	14	98097552	99097552	cg19666687	98154028	-	-	97654262	98652207	2139	1398	0.0832403	0.713918	0.0165511	0.141907	0.0443833	No
smoking_initiation	5	42690647	43690647	cg14580628	43602116	NNT	TSS1500	43102668	44101680	1844	1203	0.253741	0.544268	0.0501291	0.107481	0.0443809	No
smoking_initiation	9	86207289	87207289	cg02750442	86323126	UBQLN1	1stExon|5'UTR	85824571	86821833	2488	1390	0.198177	0.579233	0.0454407	0.13277	0.0443787	No
smoking_initiation	12	120583279	121583279	cg08409335	121666855	P2RX4	Body	121167039	122166477	1978	969	0.207664	0.598275	0.0385802	0.111104	0.0443765	No
smoking_initiation	15	66976952	67976952	cg23793686	68133972	-	-	67634437	68633534	1752	556	0.000499862	9.06e-05	0.808466	0.146568	0.0443758	No
smoking_initiation	15	66976952	67976952	cg23977390	67514569	AAGAB	Body	67014591	68014250	2007	1960	0.12331	0.0267177	0.662169	0.143428	0.0443749	Yes
smoking_initiation	13	55334929	56334929	ch.13.54497256F	55599255	-	-	55099543	56098572	2512	2063	0.150129	0.636382	0.03229	0.136829	0.0443696	No
smoking_initiation	3	52386605	54266212	cg15811149	52739740	GLT8D1|SPCS1	TSS200|1stExon|5'UTR	52241164	53239586	1475	1334	0.169596	0.679475	0.0212935	0.0852665	0.0443686	No
smoking_initiation	11	63633552	64633552	cg12151640	63655874	MARK2	TSS200|Body	63165776	64155348	1104	640	0.486167	0.389446	0.0444534	0.0355652	0.044368	No
smoking_initiation	3	52386605	54266212	cg10683263	53286443	TKT	Body	52786913	53785540	1883	1883	0.155097	0.637977	0.0317995	0.13076	0.0443666	No
smoking_initiation	15	47185010	48185010	cg01846134	48377764	-	-	47877862	48876881	1205	669	3.75e-07	0.868737	3.75e-08	0.0868965	0.0443659	No
smoking_initiation	5	42690647	43690647	cg01215435	43348615	-	-	42849236	43848212	2039	1832	0.236165	0.520245	0.0622153	0.137009	0.0443651	No
smoking_initiation	2	161601261	163302993	cg14363714	162941378	-	-	162441440	163441332	893	757	0.000150853	0.865213	1.57e-05	0.0902558	0.0443645	No
smoking_initiation	10	63174885	64174885	cg10502149	63746909	ARID5B	Body	63247164	64246575	1862	1737	3.12e-06	0.798	6.16e-07	0.157632	0.0443638	No
smoking_initiation	3	52386605	54266212	cg15321908	53187213	-	-	52687562	53687170	1814	1814	0.165023	0.658588	0.0264622	0.105563	0.0443631	No
smoking_initiation	12	55974480	56974480	cg00718594	56968168	RBMS2	Body	56468706	57467918	1117	380	0.154177	0.687929	0.0207943	0.0927383	0.0443611	No
smoking_initiation	6	108494161	109494161	cg23782191	108533067	SNX3	3'UTR	108033181	109032772	1217	517	0.347534	0.490953	0.0485759	0.0685775	0.0443599	No
smoking_initiation	5	42690647	43690647	cg19061585	43484137	C5orf28	TSS200	42984559	43983991	1827	1422	0.250364	0.54171	0.0517151	0.111851	0.0443598	No
smoking_initiation	16	220986	1220986	cg27362010	279746	LUC7L	TSS1500	89279	779689	1006	882	0.379687	0.506353	0.0298451	0.0397573	0.0443581	No
smoking_initiation	2	181527603	182527603	cg14897002	182290860	-	-	181791080	182786216	1905	1666	0.0934332	0.743931	0.0132024	0.105076	0.0443574	No
smoking_initiation	1	153706358	155533918	cg13916989	154742820	KCNN3	Body	154243097	155241825	1634	1634	0.2983	0.538159	0.0425196	0.0766647	0.0443567	No
smoking_initiation	12	120583279	121583279	cg20442748	120732501	-	-	120233601	121232452	1622	1089	0.250718	0.592335	0.033497	0.0790942	0.0443562	No
smoking_initiation	6	99847745	101829173	cg21684012	100912906	SIM1	TSS1500	100415549	101412059	1855	1855	0.0136177	0.826148	0.00187983	0.114	0.0443553	No
smoking_initiation	3	156893770	159548333	cg02438837	158087271	RSRC1	Body	157587690	158586577	2629	2629	0.0370081	0.761233	0.00729966	0.150105	0.0443549	No
smoking_initiation	5	42690647	43690647	cg07315372	43557521	PAIP1	TSS200|TSS1500	43057859	44057490	1808	1266	0.25209	0.540911	0.0517179	0.110927	0.0443533	No
smoking_initiation	8	26925349	27925349	cg05899953	27694670	PBK	5'UTR	27194788	28194604	2694	2063	1.92e-07	0.740627	5.57e-08	0.215022	0.0443508	No
smoking_initiation	6	108494161	109494161	cg02283964	108563766	SNX3	Body	108064023	109063225	1215	585	0.369662	0.497249	0.0378586	0.050881	0.0443494	No
smoking_initiation	11	85480958	86480958	cg04607174	85955719	EED	TSS200	85456029	86454746	2732	2702	0.0627361	0.693378	0.0165597	0.182978	0.0443479	No
smoking_initiation	1	31695819	32695819	cg17446216	32480239	KHDRBS1	Body	31980298	32980166	826	644	0.537094	0.35058	0.0411582	0.0268211	0.0443473	No
smoking_initiation	1	7291461	8984823	cg24309171	8100226	-	-	7600254	8600192	2021	2021	0.0137614	0.759369	0.00324964	0.179274	0.0443457	No
smoking_initiation	3	52386605	54266212	cg22806908	53377400	DCP1A	Body	52878600	53877211	1838	1838	0.247277	0.577929	0.0391032	0.0913465	0.0443451	No
smoking_initiation	15	47185010	48185010	cg20092071	47185078	-	-	46685300	47684936	2139	1007	9.05e-06	0.813994	1.58e-06	0.14165	0.0443448	No
smoking_initiation	13	79691873	81681452	cg04880890	81281833	-	-	80782627	81781829	2494	2352	0.265088	0.506263	0.0633551	0.120951	0.0443438	No
smoking_initiation	16	220986	1220986	cg09048665	704976	WDR90	Body	207611	1170512	1549	1543	0.353816	0.474373	0.0544762	0.0729938	0.0443413	No
smoking_initiation	12	120583279	121583279	cg07915078	121769875	ANAPC5	Body	121270401	122267117	1949	768	0.218583	0.570745	0.0460733	0.120258	0.044341	No
smoking_initiation	16	220986	1220986	cg08381596	720883	RHOT2	Body	221057	1170512	1543	1543	0.356493	0.477958	0.0518021	0.0694078	0.044339	No
smoking_initiation	17	7303118	8303118	cg25053252	7589358	TP53|WRAP53	TSS200|TSS1500|5'UTR	7091650	8088672	1622	1384	0.46381	0.368137	0.0689957	0.0547191	0.0443384	No
smoking_initiation	10	8303551	9303551	cg26269408	8699981	-	-	8200166	9198636	3071	2631	0.0513368	0.697523	0.01418	0.192622	0.0443382	No
smoking_initiation	8	8208714	11263655	cg17261196	10486621	RP1L1	5'UTR	9987535	10985432	3085	3085	0.118364	0.626506	0.0335033	0.17729	0.044337	No
smoking_initiation	3	47490500	50681136	cg15559979	49049574	WDR6	Body	48549762	49547561	854	854	0.290269	0.593849	0.0235042	0.0480419	0.0443364	No
smoking_initiation	16	220986	1220986	cg04076387	597434	SOLH	Body	98678	1097314	1599	1478	0.348824	0.467797	0.0594124	0.0796318	0.0443353	No
smoking_initiation	1	45996709	46996709	cg08644498	46502608	-	-	46002739	47002086	1838	1819	0.335024	0.0901852	0.417985	0.112473	0.0443331	No
smoking_initiation	10	21532942	22532942	cg21369919	21318882	NEBL	Body	20820280	21818184	2077	398	1.25e-05	0.730327	3.87e-06	0.225326	0.0443307	No
smoking_initiation	5	42690647	43690647	cg12319602	43018443	-	-	42519262	43517429	2214	1984	0.248397	0.546951	0.0500844	0.110238	0.0443294	No
smoking_initiation	7	1370794	2370794	cg14215728	2076778	MAD1L1	Body	1578489	2574324	1929	1547	0.00134751	0.740163	0.000389262	0.213771	0.044329	No
smoking_initiation	3	156893770	159548333	cg04885475	157827967	RSRC1	1stExon|5'UTR	157330487	158326570	2456	2456	0.0374922	0.756535	0.00763456	0.154009	0.0443288	No
smoking_initiation	1	209802043	210802043	cg08707786	210406599	SERTAD4|C1orf133	Body|5'UTR	209906675	210905446	2332	2030	0.281513	0.504924	0.060596	0.108641	0.0443257	No
smoking_initiation	3	47490500	50681136	cg07813961	48956311	C3orf71|ARIH2	1stExon|5'UTR	48461949	49456101	838	838	0.31404	0.580788	0.0213702	0.0394779	0.0443239	No
smoking_initiation	3	52386605	54266212	cg19784816	52812520	ITIH1	TSS200|TSS1500|Body	52312976	53311775	1629	1559	0.166122	0.665123	0.0248761	0.0995552	0.0443239	No
smoking_initiation	8	26925349	27925349	cg10168330	27262164	PTK2B	Body	26762190	27762021	3111	2264	1.47e-07	0.565966	1.01e-07	0.38971	0.0443233	No
smoking_initiation	8	8208714	11263655	cg18361712	10855155	XKR6	Body	10355179	11354933	2848	2540	0.0927912	0.454458	0.0692603	0.339168	0.0443217	No
smoking_initiation	16	71466463	73074550	cg07763516	71496321	ZNF23	TSS1500	70998557	71996291	1759	1084	0.443296	0.337275	0.0994704	0.0756362	0.0443217	No
smoking_initiation	16	69076894	70607394	cg22655507	70285950	EXOSC6	TSS200	69786092	70785197	1059	774	0.312203	0.565473	0.027763	0.0502409	0.0443196	No
smoking_initiation	10	63174885	64174885	cg26904787	64028392	RTKN2	1stExon|5'UTR	63529260	64527697	1772	1095	3.2e-06	0.818675	5.35e-07	0.137002	0.0443194	No
smoking_initiation	9	133834588	135407263	cg21168781	135073345	NTNG2	Body	134573714	135572815	1815	1503	0.0594699	0.745098	0.0111728	0.13994	0.0443194	No
smoking_initiation	7	132583234	134089846	cg10113471	134165656	-	-	133665939	134665625	2827	1219	0.086493	0.668464	0.0230015	0.177724	0.0443175	No
smoking_initiation	10	8303551	9303551	cg04693437	8446659	-	-	7947370	8946647	2908	1909	0.0512589	0.696441	0.0142615	0.193722	0.0443166	No
smoking_initiation	16	220986	1220986	cg27337397	1151175	-	-	651279	1648638	1703	846	0.349505	0.463464	0.0613744	0.0813416	0.0443151	No
smoking_initiation	3	52386605	54266212	cg03784625	53214866	PRKCD	Body	52716308	53714592	1810	1810	0.167841	0.668623	0.0239316	0.0952916	0.0443134	No
smoking_initiation	8	8208714	11263655	cg08450085	10621801	-	-	10122032	11121498	3020	3020	0.0873823	0.467547	0.0631124	0.337645	0.0443132	No
smoking_initiation	6	26754967	30729306	cg09368485	29974022	HLA-J|NCRNA00171	Body	29474238	30471575	8150	8150	9.54e-12	3.44e-12	0.70258	0.253107	0.044313	Yes
smoking_initiation	7	1370794	2370794	cg24787238	2149674	MAD1L1	Body	1649907	2649673	2058	1468	0.00138737	0.762027	0.000349502	0.191923	0.0443127	No
smoking_initiation	5	42690647	43690647	cg04741133	43042726	LOC153684	Body	42543111	43542511	2222	2029	0.254033	0.559453	0.0444203	0.0977816	0.0443122	No
smoking_initiation	14	79063654	80602233	cg04324727	79745579	NRXN3	TSS200|Body	79254073	80245049	1456	1456	0.119663	0.731027	0.0147761	0.0902233	0.0443097	No
smoking_initiation	1	7291461	8984823	cg02891048	8044991	PARK7	Body	7545753	8543060	2136	2136	0.0144058	0.794079	0.00262376	0.144583	0.0443088	No
smoking_initiation	1	45996709	46996709	cg22604316	46958801	-	-	46459886	47455322	1737	939	0.591366	0.174659	0.146457	0.0432116	0.044306	No
smoking_initiation	8	8208714	11263655	cg11418988	11142492	MTMR9	1stExon	10642588	11641871	2758	1694	0.132563	0.644761	0.0304271	0.147947	0.044302	No
smoking_initiation	6	26754967	30729306	cg18663498	27487068	-	-	27578761	27986340	516	516	0.384029	0.530165	0.0174541	0.0240517	0.0443003	No
smoking_initiation	3	47490500	50681136	cg22927302	50304463	SEMA3B	TSS1500	49805015	50804163	1077	891	0.0046356	0.892828	0.000301043	0.0579372	0.0442983	No
smoking_initiation	6	99847745	101829173	cg17380661	100912946	SIM1	TSS1500	100415549	101412059	1855	1855	0.0136408	0.827549	0.00185767	0.112656	0.0442974	No
smoking_initiation	6	99847745	101829173	cg10745499	100906685	SIM1	Body	100406885	101406380	1847	1847	0.01322	0.800528	0.00230691	0.139649	0.0442958	No
smoking_initiation	1	153706358	155533918	cg03073905	154738966	KCNN3	Body	154239334	155235493	1631	1631	0.294251	0.530901	0.0465727	0.0839844	0.0442909	No
smoking_initiation	7	3003207	4003207	cg16842053	3083333	CARD11	1stExon|5'UTR	2584134	3582677	3239	2290	0.0151089	0.74772	0.00382115	0.189059	0.0442909	No
smoking_initiation	8	26925349	27925349	cg00839333	27504520	SCARA3	Body	27004614	28003862	2564	2416	1.44e-07	0.556797	1.03e-07	0.398913	0.0442901	No
smoking_initiation	2	62408877	63916606	cg04654530	63282702	OTX1	Body	62783777	63782542	1385	1385	0.504846	0.109688	0.280316	0.0608602	0.0442895	No
smoking_initiation	8	8208714	11263655	cg09344529	11055101	XKR6	Body	10556785	11554261	2772	1971	0.130784	0.641272	0.0311181	0.152537	0.044289	No
smoking_initiation	6	26754967	30729306	cg13110966	28891227	TRIM27	1stExon	28391465	29390743	2405	2405	0.304028	0.479288	0.0669287	0.105466	0.0442886	No
smoking_initiation	11	111492273	113412811	cg20959229	113140585	NCAM1|NCAM1-AS1	Body	112641482	113640519	2263	1586	2e-19	0.780929	4.48e-20	0.174783	0.0442873	No
smoking_initiation	11	113494505	114494505	cg20959229	113140585	NCAM1|NCAM1-AS1	Body	112641482	113640519	2263	537	2e-19	0.780929	4.48e-20	0.174783	0.0442873	No
smoking_initiation	6	26754967	30729306	cg13774304	28450575	-	-	27953715	28949904	2308	2308	0.0703241	0.70884	0.0159386	0.160611	0.0442863	No
smoking_initiation	16	69076894	70607394	cg10839107	69395517	TERF2	Body	68895754	69895286	1540	1289	0.0459061	0.711797	0.0119993	0.186011	0.0442863	No
smoking_initiation	7	1370794	2370794	cg15857635	1482527	MICALL2	Body	992922	1982181	1947	999	0.00129532	0.711365	0.000441853	0.242614	0.0442844	No
smoking_initiation	6	52395230	53395230	cg07234437	52741651	-	-	52242105	53241407	2327	1907	0.210656	0.587798	0.0415027	0.115762	0.044282	No
smoking_initiation	12	120583279	121583279	cg20335206	120802252	MSI1	Body	120302616	121301732	1651	1224	0.24411	0.576961	0.040046	0.0946056	0.0442775	No
smoking_initiation	13	100046450	101712300	cg05981278	101242541	GGACT	TSS1500	100743246	101742479	2230	2134	0.222042	0.561197	0.0489103	0.123573	0.0442771	No
smoking_initiation	10	118178712	119178712	cg26263263	118893430	VAX1	Body|3'UTR	118393511	119392740	1535	1041	0.579088	0.230476	0.104582	0.0415792	0.0442754	No
smoking_initiation	7	132583234	134089846	ch.7.2782052F	133596844	EXOC4	Body	133099277	134096187	2139	2125	0.027989	0.730773	0.00726721	0.189698	0.0442727	No
smoking_initiation	6	26754967	30729306	cg22355525	28889876	TRIM27	Body	28390137	29389689	2405	2405	0.293135	0.473616	0.0722641	0.116712	0.0442722	No
smoking_initiation	7	1370794	2370794	cg19497702	2328746	SNX8	Body	1828761	2828743	2062	1134	0.0909443	0.723495	0.0157819	0.125507	0.0442721	No
smoking_initiation	17	1495177	2495177	cg18476867	1704245	SMYD4	Body	1204291	2203453	1993	1338	0.121688	0.682081	0.0230129	0.128946	0.0442714	No
smoking_initiation	17	26823322	27823322	cg26632416	27086044	C17orf63	Body	26588359	27582578	1039	795	0.347354	0.519469	0.0356444	0.0532619	0.0442703	No
smoking_initiation	20	29393501	31675258	cg18594202	31547718	-	-	31048382	32046759	1523	1132	0.126545	0.502826	0.0656284	0.26073	0.0442703	No
smoking_initiation	20	29393501	31675258	cg24484138	31070190	C20orf112	5'UTR	30578467	31569864	1487	1487	0.158184	0.69355	0.0193227	0.0846753	0.044268	No
smoking_initiation	3	52386605	54266212	cg04888647	52739135	GLT8D1|SPCS1	TSS1500|5'UTR	52241164	53239057	1473	1332	0.169377	0.678595	0.0215333	0.0862275	0.0442676	No
smoking_initiation	6	99847745	101829173	cg23888321	99968527	TSTD3	TSS1500	99468593	100467927	2710	1686	0.157897	0.601636	0.0407967	0.155403	0.044267	No
smoking_initiation	13	100046450	101712300	cg13943797	100303472	CLYBL	Body	99803553	100803229	2320	1869	0.567413	0.184705	0.153644	0.0499703	0.0442668	No
smoking_initiation	8	8208714	11263655	cg08037129	10290804	-	-	9900169	10790525	2661	2661	0.456155	0.2636	0.149585	0.0863968	0.0442634	No
smoking_initiation	7	96129103	97129103	cg01759597	96626788	DLX6AS	Body	96127355	97126054	1913	1908	0.216082	0.59174	0.0395771	0.108338	0.0442633	No
smoking_initiation	10	118178712	119178712	cg16175006	118884059	-	-	118384241	119383596	1561	1085	0.596182	0.237245	0.0875249	0.0347854	0.0442624	No
smoking_initiation	17	26823322	27823322	cg24128224	27199857	-	-	26702014	27699779	1139	985	0.34758	0.525321	0.0330023	0.0498343	0.0442622	No
smoking_initiation	5	42690647	43690647	cg03783545	42756102	CCDC152	TSS1500	42256149	43254973	2137	1429	0.234056	0.514957	0.0646125	0.142113	0.0442618	No
smoking_initiation	11	45893574	46893574	cg16821385	46467232	AMBRA1	Body	45970084	46966904	888	833	0.614766	0.263924	0.053938	0.0231117	0.0442602	No
smoking_initiation	5	59621271	60621271	cg05954609	60693289	ZSWIM6	Body	60193339	61192378	1616	714	0.0734428	0.763125	0.0104662	0.108707	0.0442586	No
smoking_initiation	3	52386605	54266212	cg08332332	52717966	PBRM1	5'UTR	52220203	53217413	1450	1290	0.157949	0.631833	0.0331994	0.132761	0.0442581	No
smoking_initiation	6	26754967	30729306	cg11202720	28963307	ZNF311	Body	28463576	29463280	2481	2481	0.437628	0.323894	0.11164	0.0825816	0.044257	No
smoking_initiation	3	117322149	118825714	cg22343321	117268684	-	-	116768720	117768623	2178	1053	0.00101859	0.801344	0.000194772	0.153186	0.044256	No
smoking_initiation	16	220986	1220986	cg17198711	1143887	C1QTNF8	Body	644048	1642668	1716	869	0.35413	0.470454	0.0563481	0.074813	0.0442555	No
smoking_initiation	3	47490500	50681136	cg01673931	49156646	USP19	5'UTR	48658467	49656530	926	926	0.00557129	0.890273	0.000372798	0.0595277	0.0442549	No
smoking_initiation	6	26754967	30729306	cg14203201	27258726	-	-	27578761	27758688	250	250	0.562331	0.3699	0.014212	0.00930438	0.0442528	No
smoking_initiation	14	79063654	80602233	cg12101264	79792615	NRXN3	Body	79295478	80292614	1540	1540	0.117812	0.719856	0.0166134	0.101467	0.044252	No
smoking_initiation	6	26754967	30729306	cg17553149	27483069	-	-	27578761	27982532	511	511	0.384482	0.530454	0.0171704	0.0236451	0.044249	No
smoking_initiation	2	57671220	58671220	cg01473123	58246324	VRK2	5'UTR	57746657	58744907	1755	1666	0.158395	0.675148	0.0232312	0.098977	0.0442487	No
smoking_initiation	11	85480958	86480958	cg10337956	85436135	SYTL2	Body|1stExon	84936415	85935945	1648	1037	0.291409	0.542555	0.0425716	0.079217	0.0442482	No
smoking_initiation	16	71466463	73074550	cg00549799	71757893	PHLPP2	5'UTR	71257956	72257699	2207	1692	0.396899	0.365606	0.100612	0.0926356	0.0442471	No
smoking_initiation	2	224972985	226832033	cg01636561	225906664	DOCK10	Body	225406984	226406328	2199	2199	0.159811	0.639518	0.0312832	0.125142	0.0442456	No
smoking_initiation	16	69076894	70607394	cg15683966	70232894	-	-	69733009	70732761	1108	870	0.172131	0.70684	0.0150458	0.0617397	0.044243	No
smoking_initiation	1	209802043	210802043	cg22751554	210505785	HHAT	Body|5'UTR	210005821	211005625	2381	1817	0.280754	0.499973	0.0629583	0.112073	0.0442416	No
smoking_initiation	7	68468288	70496371	cg02327773	70258726	-	-	69758806	70758688	2432	1712	0.0212202	0.734504	0.00561808	0.194417	0.0442414	No
smoking_initiation	14	77029375	78029375	cg04982054	78263028	-	-	77763766	78762899	3033	563	0.00547267	0.000124487	0.929074	0.0210894	0.0442391	No
smoking_initiation	9	127573097	128573097	cg16716217	128442047	MAPKAP1	5'UTR	127942240	128941855	1501	753	0.045416	0.809865	0.005338	0.0951437	0.0442377	No
smoking_initiation	12	120583279	121583279	cg16560192	120755671	-	-	120256245	121255607	1642	1142	0.239561	0.56603	0.0446701	0.105501	0.0442376	No
smoking_initiation	5	164596435	168114971	cg10601935	167993141	PANK3	Body	167493558	168493053	2224	1359	0.456945	0.301995	0.118531	0.0782928	0.0442356	No
smoking_initiation	12	111404371	113118346	cg19499720	112962744	-	-	112464893	113462659	1250	520	0.604937	0.249304	0.0719264	0.0295977	0.0442347	No
smoking_initiation	21	40088819	41088819	ch.21.551389R	40575736	BRWD1	Body	40085220	41074932	2892	2888	0.469415	0.286871	0.123842	0.0756386	0.0442338	No
smoking_initiation	9	133834588	135407263	cg01048585	135091510	NTNG2	Body	134591644	135590998	1822	1473	0.0601291	0.753371	0.0105188	0.131748	0.0442336	No
smoking_initiation	6	26754967	30729306	cg10162774	28864168	-	-	28364232	29364147	2401	2401	0.228808	0.532462	0.0584713	0.136025	0.0442336	No
smoking_initiation	5	157207571	158207571	cg17547295	157282503	CLINT1	Body	156782843	157782466	2916	1673	0.105084	0.59509	0.0383668	0.217226	0.0442332	No
smoking_initiation	16	220986	1220986	cg00447582	569849	RAB11FIP3	Body	89279	1068267	1537	1413	0.357447	0.47931	0.0508577	0.0681522	0.0442326	No
smoking_initiation	9	133834588	135407263	cg15815515	134585571	RAPGEF1	TSS1500|Body	134086025	135084115	1798	1798	0.0601106	0.758683	0.0100593	0.126918	0.0442291	No
smoking_initiation	8	8208714	11263655	cg23424800	10529811	C8orf74	TSS1500	10030255	11029029	3108	3108	0.11582	0.612654	0.0361453	0.191153	0.0442278	No
smoking_initiation	2	224972985	226832033	cg04986145	226602427	-	-	226102599	227101411	1861	1230	0.16797	0.663889	0.0250297	0.098884	0.0442269	No
smoking_initiation	10	102686838	105665256	cg26457868	104365686	SUFU	Body	103865963	104864678	1670	1670	4.03e-05	0.662554	1.79e-05	0.293161	0.0442266	No
smoking_initiation	3	52386605	54266212	cg22882450	52845663	-	-	52346240	53345623	1640	1603	0.16001	0.639819	0.0312065	0.124738	0.0442256	No
smoking_initiation	1	31695819	32695819	cg07197864	32110446	PEF1	1stExon	31612172	32606971	1310	1177	0.518677	0.34357	0.0562877	0.0372405	0.0442246	No
smoking_initiation	7	1370794	2370794	cg08414358	1351465	-	-	851895	1851461	1883	690	0.00152248	0.826331	0.000235341	0.127688	0.0442227	No
smoking_initiation	6	111158371	112158371	cg05654340	111197834	AMD1	Body|5'UTR	110698372	111696129	2034	1095	5.85e-07	0.665697	2.55e-07	0.29008	0.0442219	No
smoking_initiation	8	26925349	27925349	cg06889146	27372347	EPHX2	Body	26872424	27872338	2865	2577	1.62e-07	0.625243	8.56e-08	0.330535	0.0442217	No
smoking_initiation	1	65969643	66969643	cg25892000	66961562	-	-	66462755	67460977	2428	1078	9.61e-06	0.785249	2.09e-06	0.170519	0.0442209	No
smoking_initiation	5	169799916	170799916	cg05630654	170890587	-	-	170391390	171386840	1611	613	0.340461	0.485841	0.0533676	0.0761118	0.0442186	No
smoking_initiation	16	220986	1220986	cg07118953	1123333	LOC146336	Body	623613	1623251	1751	944	0.355294	0.475132	0.0536518	0.071704	0.0442181	No
smoking_initiation	3	52386605	54266212	cg14371530	53324471	DCP1A	Body	52824610	53824136	1905	1905	0.158286	0.651772	0.0284836	0.117242	0.0442161	No
smoking_initiation	3	47490500	50681136	cg18644653	49696053	BSN	Body	49196132	50194644	1217	1217	0.00228348	0.886165	0.000173184	0.0671642	0.0442145	No
smoking_initiation	10	8303551	9303551	cg08805210	8441710	-	-	7941981	8941641	2885	1876	0.0517523	0.703142	0.0137753	0.187116	0.0442139	No
smoking_initiation	5	42690647	43690647	cg06465045	43209378	NIM1K	Body|5'UTR	42710487	43709233	2205	2184	0.252232	0.555633	0.0461982	0.101724	0.0442124	No
smoking_initiation	12	55974480	56974480	cg03599547	56123102	CD63	TSS200	55623570	56618412	1314	565	0.114735	0.747916	0.0123933	0.080743	0.0442118	No
smoking_initiation	5	42690647	43690647	cg03332464	43120927	ZNF131	TSS1500	42623245	43620582	2257	2142	0.241787	0.532709	0.0566113	0.124683	0.0442104	No
smoking_initiation	17	26823322	27823322	cg16652394	27047155	RPL23A|SNORD42B	TSS1500|Body	26551343	27546630	994	723	0.34739	0.516586	0.0369343	0.0548789	0.0442103	No
smoking_initiation	2	181527603	182527603	cg11838260	181870036	UBE2E3	Body	181370207	182369176	2355	1826	0.086749	0.690815	0.0198888	0.158337	0.0442102	No
smoking_initiation	1	90689731	91689731	cg04775302	91305677	-	-	90805701	91805007	2140	1886	0.0906676	0.657412	0.02518	0.18253	0.0442101	No
smoking_initiation	8	8208714	11263655	cg01476367	10824556	XKR6	Body	10324917	11324482	2896	2670	0.0985929	0.483032	0.0634335	0.310733	0.0442093	No
smoking_initiation	9	133834588	135407263	cg19654118	135285556	C9orf171	TSS200	134785647	135784169	1760	1009	0.0617544	0.773703	0.00889795	0.111436	0.0442087	No
smoking_initiation	2	200436399	201436399	cg18593395	201481022	AOX1	Body	200983208	201980804	1569	805	0.288269	0.277207	0.198999	0.191318	0.0442058	No
smoking_initiation	17	1495177	2495177	cg22724946	2622975	-	-	2123200	3122449	1563	595	0.269055	0.546034	0.0464605	0.0942453	0.0442057	No
smoking_initiation	1	153706358	155533918	cg19246549	154742525	KCNN3	Body	154243097	155241825	1634	1634	0.299055	0.539521	0.0418194	0.0754017	0.0442032	No
smoking_initiation	10	63174885	64174885	cg11795947	63781425	ARID5B	Body	63281627	64281259	1911	1714	3.17e-06	0.811732	5.63e-07	0.144063	0.0442012	No
smoking_initiation	1	49011424	52273078	cg04455430	50886920	DMRTA2	Body	50387404	51384790	1049	1049	0.0223507	0.822568	0.00293433	0.107948	0.0441993	No
smoking_initiation	5	30342054	31342054	cg09357510	31232348	CDH6	5'UTR	30733358	31730810	2352	1399	0.12861	0.667188	0.0258654	0.134138	0.0441988	No
smoking_initiation	4	147297913	148297913	cg08955906	147445260	-	-	146945603	147944527	1868	1112	0.000670251	0.82959	0.000101382	0.12544	0.0441987	No
smoking_initiation	2	43750149	45659091	cg17474004	44908093	C2orf34	Body	44408242	45407742	2283	2283	1.08e-05	0.794989	2.18e-06	0.160802	0.044197	No
smoking_initiation	1	43511737	44511737	cg20452714	44399069	ARTN	1stExon|5'UTR	43899627	44898998	1568	980	3e-08	0.552281	2.19e-08	0.403523	0.0441956	No
smoking_initiation	17	26823322	27823322	cg18460176	27215432	FLOT2	Body	26715948	27715199	1142	1017	0.342663	0.517769	0.038	0.0573744	0.0441938	No
smoking_initiation	2	224972985	226832033	cg15005194	225851205	DOCK10	Body	225351300	226350721	2236	2236	0.156823	0.630223	0.0336355	0.135126	0.0441922	No
smoking_initiation	5	86303812	89371745	cg14452392	86708659	CCNH	1stExon|5'UTR	86209380	87205046	1337	1079	0.443469	0.401004	0.0584905	0.0528455	0.0441915	No
smoking_initiation	7	98571478	99571478	cg16130523	99220820	ZSCAN25	Body	98721885	99720640	936	761	0.599865	0.279983	0.0518231	0.0241439	0.0441852	No
smoking_initiation	20	29393501	31675258	cg08736621	30772145	-	-	30275906	31271025	1193	1193	0.258221	0.590036	0.0327557	0.0748027	0.0441839	No
smoking_initiation	15	47185010	48185010	cg14860120	48470606	MYEF2	TSS200	47971725	48970280	1076	449	0.106619	0.743644	0.0132417	0.0923137	0.0441814	No
smoking_initiation	3	52386605	54266212	cg22078079	52739121	GLT8D1|SPCS1	TSS1500|5'UTR	52241164	53239057	1473	1332	0.17151	0.687142	0.0194176	0.0777511	0.0441797	No
smoking_initiation	2	181527603	182527603	cg24840648	182558283	-	-	182058432	183057839	1597	905	0.114732	0.708008	0.0185648	0.114518	0.0441772	No
smoking_initiation	4	140386963	141386963	cg15010283	140382096	RAB33B	Body	139888166	140881964	1713	998	0.101812	0.711481	0.0178482	0.124682	0.0441768	No
smoking_initiation	9	133834588	135407263	cg00690073	135386189	C9orf171	Body	134886668	135885055	1835	904	0.0863982	0.719631	0.0160612	0.133733	0.0441764	No
smoking_initiation	2	43750149	45659091	cg19061696	45581335	-	-	45082159	46081302	2576	1591	1.03e-05	0.761905	2.63e-06	0.193906	0.0441757	No
smoking_initiation	5	169799916	170799916	cg00361609	170881793	FGF18	Body	170382059	171379730	1633	639	0.322703	0.512753	0.0465108	0.0738584	0.0441746	No
smoking_initiation	2	43750149	45659091	cg02442509	45156207	-	-	44656624	45655720	2379	2379	1.06e-05	0.785151	2.31e-06	0.170662	0.0441743	No
smoking_initiation	8	26925349	27925349	cg23597425	27850548	SCARA5	TSS200	27350564	28350296	2415	1677	2.13e-07	0.821475	3.49e-08	0.134354	0.0441713	No
smoking_initiation	10	63174885	64174885	cg02179529	63648605	-	-	63149922	64147422	1822	1793	3.21e-06	0.822028	5.23e-07	0.133798	0.044171	No
smoking_initiation	4	140386963	141386963	cg12354963	139975889	-	-	139476245	140473813	1941	133	0.558822	0.135984	0.209973	0.0510508	0.0441696	No
smoking_initiation	7	1370794	2370794	cg21756355	2233135	MAD1L1	Body	1733182	2729783	2026	1356	0.0843092	0.681867	0.0208745	0.168783	0.044167	No
smoking_initiation	17	1495177	2495177	cg07919726	1578880	PRPF8	Body	1084110	2078642	1821	1059	0.169188	0.659982	0.0258547	0.100812	0.0441636	No
smoking_initiation	7	132583234	134089846	cg15373257	132682535	CHCHD3	Body	132185295	133182236	1619	913	0.175998	0.658835	0.0255193	0.0954853	0.0441627	No
smoking_initiation	5	157207571	158207571	cg01490337	157298972	-	-	156798980	157797722	2901	1710	0.112683	0.638204	0.0307632	0.174189	0.0441597	No
smoking_initiation	6	97199925	99136905	cg17303756	99279108	-	-	98780251	99778565	1935	565	0.00439388	0.766863	0.00105183	0.183532	0.0441596	No
smoking_initiation	2	62408877	63916606	cg16527805	63816164	MDH1|C2orf86	TSS1500|1stExon|5'UTR	63316165	64316144	1669	1002	0.580269	0.128234	0.202609	0.0447304	0.0441578	No
smoking_initiation	1	7291461	8984823	cg04993279	8940460	-	-	8440643	9440435	1686	749	0.0148798	0.810875	0.00234506	0.12775	0.0441503	No
smoking_initiation	1	31695819	32695819	cg05226707	31846699	FABP3	TSS1500	31351729	32346193	1530	1038	0.504654	0.334041	0.0705206	0.0466349	0.0441495	No
smoking_initiation	11	85480958	86480958	cg14603352	85522525	SYTL2	TSS1500	85024753	86022434	1722	1224	0.0695139	0.755889	0.01099	0.11946	0.0441471	No
smoking_initiation	8	8208714	11263655	cg04194933	10683747	PINX1|MIR1322	TSS1500|Body|ExonBnd	10184094	11183704	2913	2913	0.127651	0.634954	0.0323551	0.160895	0.0441454	No
smoking_initiation	15	66976952	67976952	cg12591491	68116263	-	-	67616538	68616190	1742	581	0.571761	0.110539	0.229273	0.0442813	0.0441451	No
smoking_initiation	1	90689731	91689731	cg03557135	91425292	ZNF644	Body	90925435	91924887	2174	1662	0.0981719	0.709774	0.0179776	0.129932	0.0441444	No
smoking_initiation	5	42690647	43690647	cg12744145	43228081	NIM1K	Body|5'UTR	42728831	43727886	2183	2142	0.184442	0.406287	0.114017	0.25111	0.0441437	No
smoking_initiation	16	220986	1220986	cg11789492	1204217	CACNA1H	Body	705920	1704067	1652	739	0.418787	0.400355	0.0699178	0.0667964	0.0441436	No
smoking_initiation	11	121030888	122030888	cg14994639	121422921	SORL1	Body	120923495	121922897	1841	1624	0.413178	0.362743	0.0958395	0.0840966	0.0441423	No
smoking_initiation	2	181527603	182527603	cg26219179	182011089	LOC101927156	Body	181511152	182510823	2187	2130	0.0894608	0.712342	0.0171936	0.136862	0.0441421	No
smoking_initiation	3	52386605	54266212	cg18043741	52858971	ITIH4|ITIH4-AS1	Body|ExonBnd	52359040	53358117	1642	1621	0.167834	0.670743	0.0234824	0.0938028	0.0441386	No
smoking_initiation	16	220986	1220986	cg00405043	963814	LMF1	Body	465907	1462535	1504	1098	0.353855	0.474394	0.0545407	0.0730755	0.0441345	No
smoking_initiation	2	50235943	51841259	cg08008931	51259493	NRXN1	1stExon|5'UTR	50760486	51759320	2539	2539	3.45e-05	0.615682	1.9e-05	0.340131	0.0441334	No
smoking_initiation	12	120583279	121583279	cg09634370	121154647	UNC119B	Body	120655446	121654011	2080	1850	0.130819	0.6458	0.0302013	0.149048	0.0441324	No
smoking_initiation	2	202343875	203343875	cg26267614	203633732	FAM117B	3'UTR	203134428	204133377	1285	290	0.251828	0.622166	0.0236037	0.0582712	0.0441317	No
smoking_initiation	6	26754967	30729306	cg01511356	28715652	-	-	28215941	29215647	2378	2378	0.14832	0.63957	0.0316305	0.136349	0.0441298	No
smoking_initiation	10	102686838	105665256	cg25984524	104871849	NT5C2	Body	104372244	105371052	1735	1735	3.34e-05	0.822088	5.43e-06	0.133744	0.0441293	No
smoking_initiation	12	120583279	121583279	cg26328872	121477061	OASL	TSS1500	120977381	121976108	2060	1360	0.124167	0.610227	0.0374536	0.184025	0.0441284	No
smoking_initiation	1	7291461	8984823	cg08840010	8000314	TNFRSF9	5'UTR	7501037	8498680	2206	2206	0.0170432	0.771454	0.00361883	0.163761	0.0441229	No
smoking_initiation	6	26754967	30729306	cg06674310	27357040	ZNF391	5'UTR	27578761	27855845	375	375	0.440111	0.483931	0.0151842	0.0166519	0.0441225	No
smoking_initiation	7	98571478	99571478	cg27048140	99058641	ATP5J2	Body	98558880	99557217	849	841	0.601645	0.267016	0.0604379	0.0267789	0.0441224	No
smoking_initiation	17	26823322	27823322	cg13340481	27275985	PHF12	Body	26776695	27775667	1209	1133	0.34459	0.520885	0.0360116	0.0543912	0.0441223	No
smoking_initiation	3	47490500	50681136	cg24257776	47051546	LOC100129354	TSS1500	46554330	47551321	1258	60	0.0561687	0.00138405	0.876765	0.0215603	0.0441218	No
smoking_initiation	9	86207289	87207289	cg01689269	86912300	SLC28A3	Body	86412594	87411744	2243	1821	0.196543	0.583984	0.0441665	0.131186	0.0441199	No
smoking_initiation	16	220986	1220986	cg27045723	1077761	-	-	582668	1577184	1666	963	0.333625	0.447767	0.074519	0.0999699	0.0441191	No
smoking_initiation	8	8208714	11263655	cg14201324	10893965	MIR598|XKR6	TSS1500|Body	10394033	11393803	2789	2359	0.127928	0.626542	0.0341589	0.167253	0.044118	No
smoking_initiation	10	21532942	22532942	cg08694513	21497747	-	-	20998112	21989268	1588	558	5.72e-06	0.818823	9.57e-07	0.137056	0.0441141	No
smoking_initiation	5	42690647	43690647	cg14697657	42858327	-	-	42359375	43358094	2171	1677	0.249502	0.548852	0.0492462	0.108287	0.0441121	No
smoking_initiation	9	133834588	135407263	cg13511936	134712044	-	-	134214383	135211609	1960	1960	0.0578972	0.73077	0.0122794	0.154944	0.0441097	No
smoking_initiation	11	111492273	113412811	cg14673319	113144258	NCAM1	Body	112651770	113643749	2268	1577	2.07e-19	0.807702	3.8e-20	0.148189	0.0441084	No
smoking_initiation	11	113494505	114494505	cg14673319	113144258	NCAM1	Body	112651770	113643749	2268	551	2.07e-19	0.807702	3.8e-20	0.148189	0.0441084	No
smoking_initiation	9	133834588	135407263	cg24241932	135378208	C9orf171	Body	134878437	135877287	1816	909	0.076782	0.719232	0.0154258	0.144452	0.0441083	No
smoking_initiation	12	69155167	70155167	cg14057434	69978378	CCT2	TSS1500	69478637	70478047	2979	1775	0.19439	0.527331	0.0630841	0.171087	0.0441076	No
smoking_initiation	1	49011424	52273078	cg01891252	50881219	-	-	50382100	51379945	1056	1056	0.0223817	0.823716	0.00290559	0.10689	0.0441068	No
smoking_initiation	17	26823322	27823322	cg10619379	27252884	PHF12	Body	26753013	27752704	1168	1081	0.346693	0.523997	0.0339442	0.0512598	0.0441064	No
smoking_initiation	3	47490500	50681136	cg21811416	49065746	IMPDH2	Body|ExonBnd	48566778	49565505	866	866	0.29421	0.602339	0.0194891	0.0398562	0.0441056	No
smoking_initiation	12	69155167	70155167	cg18590061	69374474	-	-	68875178	69873170	2052	1653	0.219513	0.587031	0.04066	0.10869	0.0441056	No
smoking_initiation	3	156893770	159548333	cg19865133	158288872	MLF1	TSS200	157789277	158787904	2684	2684	0.0370579	0.761397	0.00730925	0.150133	0.0441029	No
smoking_initiation	20	29393501	31675258	cg15449064	31618375	BPIFB6	TSS1500	31121370	32116346	1475	1060	0.20954	0.626323	0.0301031	0.0899351	0.0440989	No
smoking_initiation	12	16248721	17248721	cg14120119	16758447	LMO3	TSS200|Body|5'UTR	16258447	17258446	1676	1666	0.0145637	0.833212	0.00185822	0.106268	0.0440984	No
smoking_initiation	11	111492273	113412811	cg20857767	113147175	NCAM1	3'UTR	112651770	113646168	2276	1577	2.07e-19	0.806732	3.83e-20	0.149172	0.0440953	No
smoking_initiation	11	113494505	114494505	cg20857767	113147175	NCAM1	3'UTR	112651770	113646168	2276	559	2.07e-19	0.806732	3.83e-20	0.149172	0.0440953	No
smoking_initiation	7	68468288	70496371	cg07360150	70226615	AUTS2	Body	69726807	70726412	2373	1745	0.0177436	0.769039	0.00381515	0.165311	0.0440913	No
smoking_initiation	17	26823322	27823322	cg06745955	27038470	PROCA1	Body	26542774	27537410	978	704	0.355027	0.527731	0.0294378	0.0437139	0.0440901	No
smoking_initiation	8	8208714	11263655	cg04963089	10894228	MIR598|XKR6	TSS1500|Body	10394294	11393992	2781	2350	0.130499	0.639118	0.0315962	0.154698	0.0440885	No
smoking_initiation	9	133834588	135407263	cg14062977	135380213	C9orf171	Body	134881443	135879542	1817	907	0.0791207	0.712095	0.016474	0.148223	0.0440875	No
smoking_initiation	16	71466463	73074550	cg03119435	71570193	CHST4	5'UTR	71070698	72070129	1990	1331	0.401102	0.362576	0.100989	0.091245	0.0440874	No
smoking_initiation	7	117023709	118023709	cg04608317	117824414	NAA38	Body	117324588	118323454	1870	1242	5.55e-07	0.75841	1.45e-07	0.197503	0.0440862	No
smoking_initiation	18	77074374	78074374	cg23441888	77487546	CTDP1	Body	76987954	77986613	2324	2162	0.429685	0.278743	0.150136	0.0973513	0.0440853	No
smoking_initiation	13	79691873	81681452	cg01969535	81228874	-	-	80730350	81728626	2545	2485	0.132917	0.253787	0.195663	0.373548	0.044085	No
smoking_initiation	3	52386605	54266212	cg16850945	52488229	NISCH|TNNC1	TSS200|TSS1500	51990605	52987645	1110	819	0.188385	0.681841	0.0185598	0.0671311	0.0440829	No
smoking_initiation	3	52386605	54266212	cg00458882	53263637	TKT	Body	52763954	53762713	1855	1855	0.163658	0.66821	0.0244141	0.0996374	0.0440806	No
smoking_initiation	20	29393501	31675258	cg17793767	29962878	-	-	29464543	30462763	1245	1245	0.159914	0.657017	0.0272157	0.111773	0.0440804	No
smoking_initiation	2	57671220	58671220	cg26836809	58469051	FANCL	TSS1500	57970943	58968365	1694	1168	0.159556	0.67992	0.0221403	0.0943027	0.0440804	No
smoking_initiation	2	58789218	61026618	cg26836809	58469051	FANCL	TSS1500	57970943	58968365	1694	383	0.159556	0.67992	0.0221403	0.0943027	0.0440804	No
smoking_initiation	3	52386605	54266212	cg25938530	52812367	ITIH1	TSS200|Body	52312976	53311775	1629	1559	0.168514	0.674703	0.0225322	0.0901708	0.0440797	No
smoking_initiation	13	100046450	101712300	cg15176020	100743795	PCCA	Body	100244041	101243161	2076	2076	0.2235	0.589856	0.0391872	0.103378	0.0440795	No
smoking_initiation	3	47490500	50681136	cg13097886	50713716	DOCK3	Body	50216114	51213420	1222	353	0.0502901	0.805589	0.00588088	0.0941608	0.0440795	No
smoking_initiation	6	99847745	101829173	cg09701702	100915002	-	-	100415549	101414718	1861	1861	0.0135981	0.824963	0.00190385	0.115458	0.0440776	No
smoking_initiation	8	8208714	11263655	cg07725729	11141895	MTMR9	TSS200	10641965	11641871	2759	1695	0.131802	0.641059	0.0312265	0.151836	0.0440766	No
smoking_initiation	7	3003207	4003207	cg08061797	2945922	CARD11	3'UTR	2446680	3445578	3046	1831	0.0160362	0.734506	0.00438917	0.200993	0.0440755	No
smoking_initiation	1	209802043	210802043	cg03996090	209859331	HSD11B1	TSS200	209359684	210358803	1563	877	0.330737	0.494391	0.0524455	0.0783521	0.0440741	No
smoking_initiation	6	26754967	30729306	cg13527151	27241921	-	-	27578761	27741825	239	239	0.569373	0.364795	0.0132889	0.00847007	0.0440728	No
smoking_initiation	16	69076894	70607394	cg11732247	69457334	CYB5B	TSS1500	68958096	69955960	1595	1445	0.0412425	0.640064	0.0166268	0.257996	0.0440708	No
smoking_initiation	16	69076894	70607394	cg26125734	69432342	-	-	68932542	69932299	1574	1398	0.0522041	0.809835	0.00568856	0.0882018	0.0440707	No
smoking_initiation	1	65969643	66969643	cg10862350	66779111	PDE4B	Body	66279125	67275919	2486	1432	3.44e-06	0.760585	8.84e-07	0.195342	0.0440691	No
smoking_initiation	17	49693197	50693197	cg06557985	50233082	CA10	Body	49733657	50733069	2131	1996	0.194687	0.596164	0.0406494	0.124431	0.0440678	No
smoking_initiation	17	7303118	8303118	cg13969606	8022305	ALOXE3	TSS200|TSS1500	7522579	8521569	1650	1375	0.455807	0.361253	0.0774965	0.0613762	0.0440674	No
smoking_initiation	1	87413176	88413176	cg09595108	87800641	LMO4	Body	87301043	88300290	1779	1599	0.196688	0.633811	0.0297171	0.095717	0.0440674	No
smoking_initiation	4	147297913	148297913	cg14650125	147864751	TTC29	5'UTR	147365170	148364652	1746	1614	0.000503062	0.726623	0.000158331	0.228649	0.0440667	No
smoking_initiation	8	8208714	11263655	cg10328831	10650046	PINX1	Body	10150070	11148613	2972	2972	0.114514	0.607136	0.0371839	0.197099	0.0440666	No
smoking_initiation	16	220986	1220986	cg02573966	235555	-	-	89279	731725	955	831	0.392147	0.469615	0.0428745	0.0513003	0.0440627	No
smoking_initiation	4	67517710	68517710	cg24659899	67438954	-	-	66939115	67938655	2247	936	0.0079081	0.728294	0.00236082	0.217375	0.0440621	No
smoking_initiation	16	220986	1220986	cg10129154	1093823	-	-	615095	1593606	1704	958	0.326982	0.438923	0.0811492	0.108886	0.0440605	No
smoking_initiation	6	26754967	30729306	cg18711553	27366782	ZNF391	5'UTR	27578761	27865902	384	384	0.426413	0.495482	0.0157674	0.0182773	0.0440601	No
smoking_initiation	6	26754967	30729306	cg15065877	28478515	GPX6	Body	27979188	28978037	2322	2322	0.0732501	0.735337	0.0133528	0.134001	0.0440598	No
smoking_initiation	17	1495177	2495177	cg13376306	1632440	WDR81	Body|5'UTR	1153858	2132324	1889	1164	0.149332	0.67307	0.024256	0.109283	0.0440597	No
smoking_initiation	12	55974480	56974480	cg20054248	56414508	IKZF4	TSS200	55914635	56914014	810	728	0.117603	0.771876	0.00879315	0.0576688	0.0440587	No
smoking_initiation	11	111492273	113412811	cg10980774	112832547	NCAM1	Body	112332825	113332295	2101	2101	2.05e-19	0.80111	3.97e-20	0.154831	0.0440586	No
smoking_initiation	7	117023709	118023709	cg23386600	118101197	-	-	117601662	118601105	1987	845	0.154126	0.675369	0.0235031	0.102945	0.0440574	No
smoking_initiation	3	47490500	50681136	cg04203084	49131538	QRICH1	TSS200	48635680	49631326	909	909	0.00442484	0.707024	0.00152091	0.242974	0.0440558	No
smoking_initiation	20	29393501	31675258	cg11860245	29583785	-	-	29419740	30083621	1053	1053	0.16452	0.668085	0.0243802	0.0989592	0.044055	No
smoking_initiation	8	8208714	11263655	cg25447652	11205754	TDH	Body	10705896	11705677	2768	1372	0.124922	0.606114	0.0384408	0.186469	0.0440546	No
smoking_initiation	9	127573097	128573097	cg25574769	127572127	OLFML2A	Body	127073312	128071017	1067	730	0.259716	0.606127	0.0270406	0.0630635	0.0440531	No
smoking_initiation	8	8208714	11263655	cg10809491	11204833	TDH	Body	10705360	11704719	2764	1374	0.130255	0.632005	0.0331053	0.160585	0.0440494	No
smoking_initiation	20	29393501	31675258	cg14960882	31185166	LOC149950	Body	30686232	31683957	1637	1615	0.0925438	0.403536	0.0857974	0.374074	0.0440492	No
smoking_initiation	2	200436399	201436399	cg23103127	201374545	KCTD18	1stExon|5'UTR	200875847	201872180	1631	951	0.157815	0.685495	0.0210878	0.0915541	0.0440488	No
smoking_initiation	17	1495177	2495177	cg02056891	1975419	SMG6	Body	1476009	2473923	1732	1718	0.105324	0.668293	0.0248298	0.157505	0.0440485	No
smoking_initiation	2	137071174	138807575	cg26448255	137114349	-	-	136614955	137613935	1874	1288	0.164435	0.565461	0.0509369	0.175119	0.0440483	No
smoking_initiation	16	220986	1220986	cg03349020	744861	FBXL16	Body	245064	1237356	1522	1516	0.368171	0.49359	0.0402603	0.053931	0.0440477	No
smoking_initiation	10	102686838	105665256	cg07728982	104144929	-	-	103649533	104643698	1371	1371	6.99e-05	0.891159	5.08e-06	0.0647189	0.0440471	No
smoking_initiation	1	90689731	91689731	cg05723708	91541080	-	-	91042182	92040543	2286	1487	0.0931286	0.671825	0.0232586	0.167742	0.0440464	No
smoking_initiation	2	224972985	226832033	cg11024441	225836221	DOCK10	Body	225336309	226332033	2273	2273	0.174458	0.612725	0.0374134	0.131358	0.044046	No
smoking_initiation	17	1495177	2495177	cg10516117	1656147	SERPINF2	Body	1156296	2155948	1922	1200	0.12479	0.622063	0.0349458	0.174156	0.0440457	No
smoking_initiation	12	120583279	121583279	cg13701873	120883773	TRIAP1|GATC	TSS1500|Body	120387426	121383061	1707	1419	0.222233	0.567204	0.0468887	0.11963	0.0440451	No
smoking_initiation	5	86303812	89371745	cg22627467	87987403	-	-	87487967	88484320	981	981	2.32e-07	0.215792	7.95e-07	0.740162	0.0440451	No
smoking_initiation	7	68468288	70496371	cg12256003	70269870	-	-	69773395	70769692	2464	1689	0.0288962	0.700279	0.00898871	0.217791	0.044045	No
smoking_initiation	15	66976952	67976952	cg13872634	67813329	C15orf61|IQCH-AS1	TSS200|Body	67314519	68313171	1947	1175	0.538265	0.122845	0.240096	0.0547514	0.0440434	No
smoking_initiation	16	220986	1220986	cg01579052	788035	NARFL	Body	288582	1287234	1548	1458	0.352994	0.473287	0.055418	0.0742592	0.0440426	No
smoking_initiation	17	1495177	2495177	cg20035032	1820533	-	-	1320725	2320175	1882	1552	0.106724	0.677323	0.0234064	0.148504	0.0440425	No
smoking_initiation	5	42690647	43690647	cg14707231	43001138	-	-	42501443	43498840	2216	1960	0.233264	0.513591	0.0653225	0.143781	0.0440422	No
smoking_initiation	7	1370794	2370794	cg27000449	2354192	SNX8	TSS200	1855531	2854010	2026	1051	0.106393	0.696922	0.0202225	0.132422	0.0440408	No
smoking_initiation	10	8303551	9303551	cg00303989	8302769	-	-	7802785	8802260	2973	1595	0.106439	0.64482	0.0290084	0.175692	0.0440401	No
smoking_initiation	6	99847745	101829173	cg03290400	100903909	SIM1	Body	100404820	101403871	1846	1846	0.0134183	0.811607	0.00213026	0.128805	0.0440401	No
smoking_initiation	12	120583279	121583279	cg09047583	120703461	PXN	1stExon|5'UTR	120203721	121203427	1646	1039	0.25164	0.572474	0.0402721	0.0915741	0.0440399	No
smoking_initiation	17	1495177	2495177	cg12116137	1576449	PRPF8	Body	1078271	2076352	1820	1057	0.164913	0.643306	0.0301548	0.117586	0.0440397	No
smoking_initiation	1	7291461	8984823	cg19560758	8086721	ERRFI1	TSS1500	7586771	8586563	2026	2026	0.014397	0.794262	0.00262332	0.14468	0.0440378	No
smoking_initiation	13	100046450	101712300	cg24448095	100741090	PCCA	TSS200	100241179	101240865	2078	2078	0.220997	0.583274	0.0416938	0.109998	0.0440376	No
smoking_initiation	7	1370794	2370794	cg23973538	2318990	SNX8	Body	1819139	2817455	2076	1168	0.0885859	0.708707	0.0176347	0.141038	0.0440349	No
smoking_initiation	6	93675279	94675279	cg07295822	93472681	-	-	92972891	93972404	2857	999	0.0235716	0.748306	0.00562306	0.178466	0.0440338	No
smoking_initiation	2	58789218	61026618	cg15880090	60627671	-	-	60128984	61126664	1872	1705	0.00264961	0.532502	0.00208372	0.418731	0.0440337	No
smoking_initiation	18	42158643	43158643	cg25530583	43305617	SLC14A1	TSS1500|5'UTR	42806088	43805564	2375	836	0.0111465	0.725163	0.00332593	0.216332	0.0440332	No
smoking_initiation	2	224972985	226832033	cg03092803	226795206	-	-	226297013	227294858	1891	771	0.215141	0.451403	0.0934318	0.195992	0.0440327	No
smoking_initiation	10	102686838	105665256	cg06726860	103530255	FGF8	Body	103030321	104030201	1124	1124	0.16918	0.696679	0.0176149	0.0724939	0.0440327	No
smoking_initiation	6	26754967	30729306	cg11502784	28863414	-	-	28364232	29362903	2393	2393	0.21441	0.498946	0.0729338	0.169678	0.0440327	No
smoking_initiation	7	3003207	4003207	cg12919096	3433222	SDK1	Body	2936881	3932922	3175	3090	0.0139205	0.689947	0.00498671	0.247114	0.0440317	No
smoking_initiation	6	26754967	30729306	cg24751894	29894141	HCG4P6	TSS1500	29394427	30394132	7843	7843	2.07e-30	7.46e-31	0.702397	0.253574	0.0440287	Yes
smoking_initiation	10	8303551	9303551	cg26002672	8939922	LOC105755953	TSS200	8440285	9439666	2888	2453	0.0513509	0.700114	0.0139778	0.190528	0.0440286	No
smoking_initiation	17	1495177	2495177	cg15609913	2264974	SGSM2	Body	1765570	2760353	1569	1273	0.107489	0.681802	0.0227055	0.143977	0.0440271	No
smoking_initiation	2	199023122	200023122	cg27352019	200329863	SATB2	TSS200|5'UTR	199830166	200829342	1069	167	0.107912	0.760447	0.0108934	0.076721	0.0440268	No
smoking_initiation	2	200436399	201436399	cg27352019	200329863	SATB2	TSS200|5'UTR	199830166	200829342	1069	568	0.107912	0.760447	0.0108934	0.076721	0.0440268	No
smoking_initiation	2	181527603	182527603	cg23840009	181856281	UBE2E3	Body	181356762	182355857	2391	1805	0.0871832	0.69429	0.0194726	0.155027	0.0440266	No
smoking_initiation	17	26823322	27823322	cg15701419	26991826	SUPT6H	5'UTR	26493245	27490977	912	625	0.3575	0.529028	0.0280225	0.0414236	0.0440263	No
smoking_initiation	7	1370794	2370794	cg05278384	2451795	CHST12	5'UTR	1951968	2951412	2099	819	0.661919	0.132593	0.134553	0.0269091	0.0440258	No
smoking_initiation	1	65969643	66969643	cg17892601	66723177	PDE4B	Body	66223299	67222966	2449	1548	3.2e-06	0.707819	1.12e-06	0.248151	0.0440252	No
smoking_initiation	1	209802043	210802043	cg17990510	209941813	TRAF3IP3	TSS200|Body	209443090	210441533	1609	1042	0.3032	0.543546	0.039128	0.0701005	0.0440249	No
smoking_initiation	10	102686838	105665256	cg24385990	104545749	WBP1L	Body	104046628	105045477	1828	1828	3.47e-05	0.855984	4.06e-06	0.0999542	0.0440232	No
smoking_initiation	10	8303551	9303551	cg08699074	8586563	-	-	8088285	9086402	3156	2394	0.0510312	0.693376	0.0145067	0.197063	0.0440228	No
smoking_initiation	12	120583279	121583279	cg25604246	121570559	P2RX7	TSS200	121071236	122067972	1954	1171	0.184027	0.65014	0.0268824	0.0949277	0.0440228	No
smoking_initiation	14	98097552	99097552	cg04337358	98489522	-	-	97989717	98987472	2640	2470	0.0805411	0.694539	0.0188025	0.162098	0.0440197	No
smoking_initiation	8	8208714	11263655	cg06240162	11142829	MTMR9	Body	10643098	11642715	2758	1692	0.132953	0.646652	0.0300866	0.14629	0.0440184	No
smoking_initiation	1	153706358	155533918	cg02482497	153610672	C1orf77	Body	153110686	154109751	1483	422	0.302334	0.539736	0.0409153	0.0729994	0.0440153	No
smoking_initiation	15	47185010	48185010	cg23980942	47477835	SEMA6D	5'UTR	46979646	47977097	2121	1688	2.91e-07	0.700935	1.06e-07	0.255049	0.0440151	No
smoking_initiation	16	220986	1220986	cg00659953	770731	FAM173A	TSS1500	272349	1270349	1548	1484	0.351456	0.471209	0.0569757	0.0763452	0.0440145	No
smoking_initiation	16	220986	1220986	cg08942073	402320	AXIN1	5'UTR	89279	895079	1178	1054	0.372347	0.497195	0.0370347	0.0494085	0.0440143	No
smoking_initiation	5	86303812	89371745	cg03555697	87983545	-	-	87483588	88481215	986	986	9.33e-07	0.868309	9.42e-08	0.0876764	0.044014	No
smoking_initiation	3	117322149	118825714	cg12699321	117158482	-	-	116658865	117658033	2251	774	0.00139208	0.825486	0.000217435	0.128892	0.0440126	No
smoking_initiation	9	133834588	135407263	cg13971603	135061908	NTNG2	Body	134562874	135561827	1803	1525	0.0600809	0.752762	0.0105837	0.132561	0.0440126	No
smoking_initiation	15	73548768	74548768	cg18526453	73549155	NEO1	Body	73049823	74049061	1551	717	0.484509	0.34059	0.0768854	0.0540034	0.044012	No
smoking_initiation	11	63633552	64633552	cg10965384	64119977	CCDC88B	Body	63620253	64618119	1083	1059	0.470152	0.386707	0.0544152	0.0447133	0.044012	No
smoking_initiation	11	85480958	86480958	cg18601096	85492878	SYTL2	5'UTR	84993562	85992009	1676	1141	0.0704314	0.764458	0.0102196	0.110879	0.0440117	No
smoking_initiation	16	220986	1220986	cg16743101	791132	NARFL	TSS200	291644	1290225	1549	1456	0.360498	0.483351	0.047926	0.0642146	0.0440104	No
smoking_initiation	1	95914335	96914335	cg03392095	96049614	-	-	95549913	96548779	2187	1310	0.0129953	0.810521	0.00209117	0.130383	0.0440099	No
smoking_initiation	8	8208714	11263655	cg21138131	10466111	RP1L1	Body	9974336	10965442	3054	3054	0.118471	0.626881	0.0334873	0.177151	0.0440094	No
smoking_initiation	16	220986	1220986	cg15634139	347903	AXIN1	Body	89279	847743	1102	978	0.370941	0.495231	0.0384844	0.0513353	0.0440092	No
smoking_initiation	9	133834588	135407263	cg09376870	134378044	POMT1	TSS1500	133883620	134877278	1940	1940	0.186088	0.608139	0.0379117	0.123852	0.0440086	No
smoking_initiation	5	42690647	43690647	cg15971493	43533981	PAIP1	Body	43034289	44033869	1795	1308	0.195891	0.420707	0.107839	0.231558	0.0440057	No
smoking_initiation	3	156893770	159548333	cg25099597	157635290	-	-	157135595	158135257	2397	2397	0.0396536	0.775518	0.00685242	0.133971	0.0440049	No
smoking_initiation	3	156893770	159548333	cg06759819	157816674	SHOX2	Body	157317417	158316650	2448	2448	0.0363397	0.731837	0.00888709	0.178931	0.0440046	No
smoking_initiation	2	181527603	182527603	cg16650529	182548750	-	-	182048907	183048719	1603	931	0.11426	0.722237	0.0163287	0.10317	0.0440044	No
smoking_initiation	7	77271983	78271983	cg23277638	77325703	RSBN1L	TSS200	76826438	77825224	2507	1400	0.0984549	0.665467	0.0247603	0.167314	0.0440044	No
smoking_initiation	3	52386605	54266212	cg09161183	52518427	NISCH	Body	52020411	53017307	1167	883	0.181405	0.680854	0.0197302	0.0740081	0.0440033	No
smoking_initiation	1	49011424	52273078	cg03462926	50575374	ELAVL4	Body|1stExon|5'UTR	50079503	51075040	979	979	0.0235634	0.871	0.00161936	0.0598143	0.0440027	No
smoking_initiation	16	220986	1220986	cg02771637	1077970	-	-	582668	1577184	1666	963	0.347621	0.466552	0.0605727	0.0812524	0.044002	No
smoking_initiation	5	86303812	89371745	cg01197411	87988624	-	-	87489270	88484320	980	980	9e-07	0.837437	1.27e-07	0.118562	0.0439998	No
smoking_initiation	8	59314666	60314666	cg13467254	60031944	TOX	TSS200	59532545	60530796	1686	1540	3.73e-05	0.843949	4.95e-06	0.112009	0.0439998	No
smoking_initiation	5	86303812	89371745	cg14810301	88169099	MEF2C	5'UTR	87672704	88668196	903	903	9.87e-07	0.900025	6.15e-08	0.0559748	0.0439988	No
smoking_initiation	20	29393501	31675258	cg26304141	30865424	KIF3B	TSS200	30369090	31364166	1356	1356	0.226409	0.634991	0.0248767	0.0697255	0.0439979	No
smoking_initiation	18	72035282	73035282	cg04438162	72707209	ZNF407	Body	72207561	73207099	1742	1298	0.0161279	0.694282	0.00557651	0.240016	0.0439974	No
smoking_initiation	12	120583279	121583279	cg10022579	121888287	KDM2B	Body	121388321	122387872	1952	509	0.240675	0.583019	0.0386723	0.0936368	0.0439967	No
smoking_initiation	17	1495177	2495177	cg19949929	2304007	MNT	1stExon|5'UTR	1805107	2799547	1534	1199	0.107685	0.682964	0.0225269	0.142828	0.0439965	No
smoking_initiation	7	132583234	134089846	cg07110129	132856704	-	-	132356998	133356091	1608	1208	0.0473564	0.710798	0.012361	0.185488	0.0439964	No
smoking_initiation	2	43750149	45659091	cg07276962	45159145	-	-	44659840	45659142	2381	2380	1.07e-05	0.789054	2.26e-06	0.166939	0.0439937	No
smoking_initiation	7	117023709	118023709	cg08532282	117469660	CTTNBP2	Body	116969812	117969379	1419	1381	6.08e-07	0.830484	9.19e-08	0.125523	0.0439928	No
smoking_initiation	7	1370794	2370794	cg17618327	2143942	MAD1L1	Body	1644968	2643607	2035	1471	0.00133373	0.732564	0.000403726	0.221707	0.0439911	No
smoking_initiation	7	98571478	99571478	cg08284143	99082648	ZNF789	Body	98585110	99582212	871	854	0.596603	0.264809	0.0655473	0.0290499	0.0439908	No
smoking_initiation	8	8208714	11263655	cg20143119	10983333	XKR6	Body	10496485	11482466	2698	2049	0.127757	0.625983	0.0342916	0.167978	0.0439904	No
smoking_initiation	12	55974480	56974480	cg06372929	56660443	COQ10A	TSS200|TSS1500	56160662	57158432	775	560	0.116484	0.765364	0.00980208	0.064361	0.0439893	No
smoking_initiation	17	1495177	2495177	cg19469731	1800536	RPA1	3'UTR	1300835	2299766	1879	1514	0.108774	0.690348	0.0213614	0.135528	0.0439884	No
smoking_initiation	1	90689731	91689731	cg12208392	91191810	-	-	90691912	91691554	2114	2110	0.0920798	0.667662	0.0237931	0.172477	0.0439879	No
smoking_initiation	2	224972985	226832033	cg09608199	226600419	-	-	226100628	227099975	1863	1237	0.161968	0.640165	0.0310804	0.122799	0.0439871	No
smoking_initiation	1	7291461	8984823	cg07242280	8328861	-	-	7829063	8827741	1942	1942	0.0138872	0.767129	0.00311242	0.171885	0.0439858	No
smoking_initiation	16	220986	1220986	cg06766962	731172	STUB1	Body|5'UTR	232005	1226457	1538	1537	0.361695	0.484935	0.0467502	0.0626355	0.0439848	No
smoking_initiation	1	7291461	8984823	cg11963790	8070252	-	-	7571771	8569906	2044	2044	0.0142828	0.787754	0.00274288	0.151237	0.0439829	No
smoking_initiation	1	7291461	8984823	cg16644477	8202028	-	-	7707287	8701288	2077	2077	0.0142641	0.787967	0.00273518	0.151051	0.0439827	No
smoking_initiation	1	90689731	91689731	cg21084433	91487099	ZNF644	TSS200|5'UTR	90991477	91987060	2208	1550	0.0958311	0.691468	0.0205421	0.148177	0.0439822	No
smoking_initiation	17	1495177	2495177	cg22005419	1580612	PRPF8	Body	1084110	2080039	1824	1062	0.163233	0.640078	0.03104	0.121672	0.0439776	No
smoking_initiation	18	72035282	73035282	cg16925207	72938000	TSHZ1	Body|5'UTR	72438247	73436522	1906	936	0.0157383	0.68386	0.00576957	0.250655	0.043977	No
smoking_initiation	10	63174885	64174885	cg00132616	63663140	ARID5B	Body	63163526	64163029	1820	1808	3.14e-06	0.803988	5.94e-07	0.152032	0.0439765	No
smoking_initiation	17	1495177	2495177	cg02621988	2498631	PAFAH1B1	5'UTR	1999344	2997901	1535	847	0.113956	0.67778	0.0236526	0.140635	0.0439764	No
smoking_initiation	5	30342054	31342054	cg04664465	31048607	-	-	30548763	31547561	2183	1710	0.128522	0.667894	0.0257639	0.133844	0.0439756	No
smoking_initiation	16	220986	1220986	cg02710530	372097	AXIN1	Body	89279	871323	1115	991	0.360106	0.480794	0.0493198	0.0658051	0.0439748	No
smoking_initiation	18	72035282	73035282	cg19417382	72975327	TSHZ1	Body|5'UTR	72475394	73473451	1898	893	0.0173584	0.754193	0.0041513	0.180323	0.0439748	No
smoking_initiation	13	96323724	97323724	cg10375174	96397759	DNAJC3	Body	95898168	96897708	2101	813	0.00580527	0.000180473	0.92144	0.0286015	0.0439728	Yes
smoking_initiation	1	65969643	66969643	cg04394766	65978626	LEPR	5'UTR	65480657	66476754	2363	1358	3.47e-06	0.745609	9.79e-07	0.210415	0.0439716	No
smoking_initiation	6	26754967	30729306	cg07178031	27778236	HIST1H3H	1stExon	27578761	28277671	1112	1112	0.102418	0.758489	0.0113215	0.0838003	0.0439712	No
smoking_initiation	16	69076894	70607394	cg00710506	69220667	SNTB2	TSS1500	68720897	69719724	1695	964	0.0630625	0.706363	0.0152977	0.171306	0.0439706	No
smoking_initiation	7	77271983	78271983	cg25843936	77381161	RSBN1L	Body	76881171	77880427	2635	1614	0.0934295	0.631649	0.0297648	0.201187	0.0439699	No
smoking_initiation	2	32308804	33308804	cg02381751	32503542	YIPF4	Body	32003873	33003419	1371	967	2.11e-22	1.84e-23	0.87929	0.0767402	0.0439694	Yes
smoking_initiation	17	26823322	27823322	cg02344926	26904098	ALDOC	TSS200	26416383	27403971	801	500	0.362624	0.534875	0.0236675	0.0348659	0.0439682	No
smoking_initiation	7	3003207	4003207	cg17461024	2962075	CARD11	Body	2462708	3461875	3070	1885	0.0144818	0.671542	0.00570077	0.264308	0.0439671	No
smoking_initiation	20	29393501	31675258	cg09835867	31173147	-	-	30673424	31673061	1625	1625	0.159806	0.700721	0.0177448	0.0777636	0.0439646	No
smoking_initiation	9	133834588	135407263	cg20011148	135282289	TTF1	TSS200	134782371	135782277	1761	1019	0.0587027	0.735472	0.0119675	0.149893	0.0439645	No
smoking_initiation	17	49693197	50693197	cg11436440	49934303	CA10	Body	49435446	50434131	2210	1532	0.194941	0.597882	0.0401424	0.123072	0.0439626	No
smoking_initiation	11	111492273	113412811	cg05345697	113336617	DRD2	5'UTR	112837269	113835843	2216	1124	2.16e-19	0.830008	3.28e-20	0.126029	0.0439626	No
smoking_initiation	11	113494505	114494505	cg05345697	113336617	DRD2	5'UTR	112837269	113835843	2216	952	2.16e-19	0.830008	3.28e-20	0.126029	0.0439626	No
smoking_initiation	8	26925349	27925349	cg24064437	27590736	-	-	27091194	28089596	2590	2246	1.34e-07	0.516767	1.14e-07	0.439273	0.0439605	No
smoking_initiation	3	52386605	54266212	cg13104454	52555272	STAB1	Body	52055987	53054727	1224	953	0.171966	0.661085	0.0253976	0.0975914	0.0439599	No
smoking_initiation	8	90637052	93744504	cg10874537	90838364	-	-	90339068	91338316	1807	1199	0.0534534	0.04918	0.444493	0.408914	0.0439599	No
smoking_initiation	3	52386605	54266212	cg20224285	52813920	ITIH1	TSS200|Body	52315192	53313314	1629	1563	0.162855	0.651575	0.0283263	0.113288	0.0439561	No
smoking_initiation	16	220986	1220986	cg21946698	326615	RGS11	TSS1500	89279	826012	1054	930	0.360133	0.480361	0.0495299	0.0660212	0.0439552	No
smoking_initiation	9	133834588	135407263	cg06450956	134975390	-	-	134475718	135474145	1821	1728	0.0588006	0.736924	0.0118503	0.148471	0.0439539	No
smoking_initiation	12	120583279	121583279	cg24169820	121711996	CAMKK2	Body	121212467	122211808	1990	883	0.214451	0.578775	0.0440306	0.118789	0.0439538	No
smoking_initiation	7	1370794	2370794	cg06320213	2317120	SNX8	Body	1817141	2816929	2082	1175	0.0886673	0.709468	0.0175477	0.140363	0.0439536	No
smoking_initiation	1	95914335	96914335	cg07825681	95975755	-	-	95476332	96475548	2141	1101	0.0123488	0.766983	0.00280082	0.173914	0.0439535	No
smoking_initiation	5	42690647	43690647	cg13102118	43602505	NNT-AS1|NNT	TSS1500|Body	43102668	44101680	1844	1203	0.254336	0.545546	0.0496697	0.106496	0.043952	No
smoking_initiation	2	124205	1124205	cg01093159	959674	SNTG2	Body	460221	1459461	3912	2564	1.22e-06	0.70631	4.32e-07	0.249737	0.0439519	No
smoking_initiation	3	52386605	54266212	cg11866943	52529351	STAB1	TSS200	52039224	53029006	1194	914	0.18344	0.697192	0.0157187	0.0596974	0.0439518	No
smoking_initiation	5	169799916	170799916	cg05480683	170519408	RANBP17	Body	170019411	171019094	1971	1537	0.191458	0.626732	0.0322694	0.105589	0.0439516	No
smoking_initiation	6	52395230	53395230	cg20967220	53013647	GCM1	TSS200	52513889	53513469	2285	1939	0.20772	0.579914	0.0444273	0.123989	0.0439507	No
smoking_initiation	6	26754967	30729306	cg14173258	28832474	-	-	28332698	29330745	2371	2371	0.19924	0.553313	0.0538877	0.149609	0.0439506	No
smoking_initiation	12	55974480	56974480	cg11174165	56109291	BLOC1S1|BLOC1S1-RDH5	TSS1500	55609374	56604958	1325	560	0.115946	0.755798	0.0112189	0.073087	0.0439498	No
smoking_initiation	12	120583279	121583279	cg14138284	121774668	ANAPC5	Body	121274674	122271130	1940	758	0.229232	0.598521	0.0355419	0.0927556	0.0439497	No
smoking_initiation	1	209802043	210802043	cg11798598	210431411	-	-	209938987	210931150	2362	2000	0.28389	0.509167	0.0583624	0.104631	0.0439497	No
smoking_initiation	9	133834588	135407263	cg06483946	134511560	RAPGEF1	Body	134011584	135009321	1795	1795	0.0601872	0.759506	0.0100154	0.126342	0.0439492	No
smoking_initiation	6	26754967	30729306	cg16453926	28829764	-	-	28330264	29329730	2382	2382	0.199207	0.581165	0.0448572	0.130822	0.0439488	No
smoking_initiation	7	77271983	78271983	cg08296556	77428661	PHTF2|TMEM60	TSS1500|5'UTR	76928786	77927158	2523	1725	0.0999603	0.675899	0.0232214	0.156971	0.0439483	No
smoking_initiation	10	21532942	22532942	cg16063312	22725587	-	-	22240299	23225548	1150	252	0.00420526	0.584633	0.00262283	0.364593	0.0439463	No
smoking_initiation	10	8303551	9303551	cg18244255	9010645	-	-	8510726	9510355	2732	2242	0.0515322	0.705974	0.01351	0.185039	0.0439452	No
smoking_initiation	1	43511737	44511737	cg20513178	43995300	PTPRF	TSS1500	43523549	44494552	1564	1564	4.64e-08	0.853196	5.59e-09	0.10286	0.0439432	No
smoking_initiation	14	98097552	99097552	cg22781448	98256443	-	-	97756789	98756220	2320	1715	0.0834713	0.718081	0.0160942	0.13841	0.043943	No
smoking_initiation	8	59314666	60314666	cg19112527	59697768	-	-	59197828	60197635	2348	1820	3.47e-05	0.786618	7.48e-06	0.169399	0.0439412	No
smoking_initiation	7	1370794	2370794	cg12385021	1606859	-	-	1106981	2106855	1808	1188	0.00152454	0.837396	0.000212951	0.116926	0.0439411	No
smoking_initiation	1	153706358	155533918	cg06867612	154760255	KCNN3	Body	154260361	155260096	1619	1619	0.279927	0.496778	0.0646563	0.1147	0.043939	No
smoking_initiation	2	43750149	45659091	cg13273128	45241620	-	-	44742517	45741428	2364	2192	9.35e-06	0.690981	3.59e-06	0.265068	0.0439387	No
smoking_initiation	2	57671220	58671220	ch.2.58092646R	58239142	-	-	57739148	58737900	1769	1689	0.158736	0.676583	0.0229536	0.0977912	0.0439362	No
smoking_initiation	12	120583279	121583279	cg10149968	120728591	-	-	120228703	121228055	1616	1078	0.134833	0.306766	0.157095	0.35737	0.0439353	No
smoking_initiation	9	86207289	87207289	cg08792700	86911279	SLC28A3	Body	86411360	87409314	2245	1824	0.190302	0.565422	0.0504598	0.149882	0.0439344	No
smoking_initiation	11	63633552	64633552	cg14304022	64136213	RPS6KA4	Body	63636476	64633935	1081	1080	0.469376	0.386134	0.0551956	0.0453628	0.0439319	No
smoking_initiation	20	29393501	31675258	cg04897370	30301179	BCL2L1	Body	29804073	30801122	1364	1364	0.472002	0.305853	0.108167	0.0700473	0.0439311	No
smoking_initiation	3	47490500	50681136	cg09388137	48956213	C3orf71|ARIH2	TSS200|1stExon	48461949	49456101	838	838	0.307457	0.568614	0.0280908	0.0519076	0.0439304	No
smoking_initiation	3	52386605	54266212	cg09307279	52739927	GLT8D1|SPCS1	1stExon|5'UTR	52241164	53239899	1476	1335	0.167235	0.670017	0.0237418	0.0950763	0.0439295	No
smoking_initiation	3	52386605	54266212	cg06119027	52448529	PHF7	Body|ExonBnd	51948631	52948461	1047	735	0.190487	0.63192	0.0309696	0.102695	0.0439289	No
smoking_initiation	2	181527603	182527603	cg19657140	181520447	-	-	181020555	182019866	2517	1166	0.431005	0.318688	0.118675	0.0877054	0.043926	No
smoking_initiation	7	121454709	122454709	cg01157872	121650420	PTPRZ1	Body	121150775	122150113	2122	1227	0.530481	0.260481	0.110767	0.0543458	0.0439256	No
smoking_initiation	10	102686838	105665256	cg08065243	103639495	C10orf76	Body	103139960	104138996	998	998	0.0683741	0.738522	0.0126451	0.136538	0.0439199	No
smoking_initiation	3	52386605	54266212	cg16630679	52901752	TMEM110|TMEM110-MUSTN1	Body	52404111	53400313	1678	1678	0.164529	0.657645	0.0268056	0.107102	0.043919	No
smoking_initiation	16	220986	1220986	cg01233215	1021001	LMF1	TSS200	522672	1520314	1604	1051	0.331574	0.445023	0.0766512	0.102834	0.0439176	No
smoking_initiation	18	31196075	32196075	cg09455834	31336273	-	-	30836395	31836069	1765	1133	0.119633	0.084128	0.441732	0.31059	0.0439174	No
smoking_initiation	5	86303812	89371745	cg18498987	88179539	MEF2C	TSS1500|5'UTR	87680994	88678420	905	905	2.87e-07	0.259687	7.7e-07	0.696395	0.0439169	No
smoking_initiation	3	47490500	50681136	cg22951641	48955963	C3orf71|ARIH2	TSS1500|1stExon	48461949	49455330	836	836	0.314213	0.581092	0.0213465	0.0394333	0.0439155	No
smoking_initiation	15	47185010	48185010	cg06625816	48484302	CTXN2	5'UTR	47984392	48982226	1069	433	0.144126	0.73479	0.0126615	0.0645078	0.0439146	No
smoking_initiation	16	220986	1220986	cg10810804	1200097	-	-	700970	1699265	1654	744	0.360473	0.471196	0.053946	0.0704722	0.0439134	No
smoking_initiation	8	8208714	11263655	cg23590404	11071946	-	-	10573698	11570561	2765	1949	0.128915	0.632069	0.0330593	0.162045	0.0439113	No
smoking_initiation	7	77271983	78271983	cg22414994	77619544	-	-	77120217	78119109	2736	2465	0.0970999	0.656675	0.0260673	0.176247	0.0439109	No
smoking_initiation	2	199023122	200023122	cg18638206	200336014	SATB2-AS1|SATB2	TSS200|Body	199836720	200835610	1068	157	0.106023	0.747537	0.012741	0.0897892	0.0439099	No
smoking_initiation	2	200436399	201436399	cg18638206	200336014	SATB2-AS1|SATB2	TSS200|Body	199836720	200835610	1068	577	0.106023	0.747537	0.012741	0.0897892	0.0439099	No
smoking_initiation	10	63174885	64174885	cg23759778	63150889	-	-	62650959	63650698	1686	1017	0.294149	0.541856	0.0422684	0.0778191	0.0439074	No
smoking_initiation	18	49467811	51363861	cg21383581	50551547	DCC	Body	50051665	51050914	3034	3034	0.160166	0.588179	0.0444741	0.163279	0.0439018	No
smoking_initiation	7	3003207	4003207	cg02663875	3439538	SDK1	Body	2943134	3939055	3181	3101	5.91e-05	0.0029307	0.0188506	0.93426	0.0438996	No
smoking_initiation	11	111492273	113412811	cg06994783	112636111	-	-	112136297	113136080	2181	2181	2.03e-19	0.79285	4.19e-20	0.163251	0.0438991	No
smoking_initiation	17	7303118	8303118	cg03081777	7406615	POLR2A	Body|ExonBnd	6906944	7906519	1639	1068	0.456659	0.357156	0.0798663	0.0624201	0.0438988	No
smoking_initiation	5	93698290	94698290	cg24803517	94621517	MCTP1	TSS1500	94122466	95121170	1647	996	0.00179547	0.798393	0.00034994	0.155564	0.0438984	No
smoking_initiation	17	26823322	27823322	cg10542446	26939298	FLJ25006|LOC645851	TSS1500|Body	26441285	27438469	855	557	0.36268	0.535342	0.0234749	0.0346068	0.0438969	No
smoking_initiation	1	90689731	91689731	cg18322569	91182777	BARHL2	1stExon|5'UTR	90683825	91677600	2112	2097	0.0949183	0.688248	0.020965	0.151972	0.0438968	No
smoking_initiation	20	29393501	31675258	cg21151769	30946476	ASXL1	1stExon|5'UTR	30447103	31445466	1438	1438	0.155255	0.688886	0.0206003	0.091362	0.0438966	No
smoking_initiation	1	209802043	210802043	cg12858300	209957965	C1orf74	TSS200	209458150	210457762	1618	1069	0.301444	0.540453	0.0409082	0.0732996	0.0438958	No
smoking_initiation	3	52386605	54266212	cg03697245	52466074	-	-	51966504	52965713	1065	769	0.198436	0.682744	0.0168828	0.0580434	0.043894	No
smoking_initiation	7	117023709	118023709	cg14332600	117878930	ANKRD7	Body	117379128	118378892	1935	1180	5.87e-07	0.80147	1.13e-07	0.154635	0.043894	No
smoking_initiation	1	7291461	8984823	cg21011907	8268650	LOC102724539	TSS200	7769478	8767780	1995	1995	0.0136694	0.755197	0.00332968	0.183912	0.0438928	No
smoking_initiation	7	96129103	97129103	cg14433849	96178288	-	-	95679777	96677979	1571	963	0.2259	0.57826	0.0426965	0.109251	0.0438922	No
smoking_initiation	12	120583279	121583279	cg11738669	121706759	CAMKK2	Body	121207385	122206756	1992	892	0.194656	0.525347	0.0638438	0.172261	0.043892	Yes
smoking_initiation	9	127573097	128573097	cg09033378	127615018	WDR38	TSS1500	127116102	128112896	1030	769	0.0786018	0.72321	0.0151302	0.139168	0.0438898	No
smoking_initiation	12	55974480	56974480	cg16096839	56965326	RBMS2	Body	56465602	57464381	1118	389	0.157778	0.716541	0.0147685	0.0670262	0.0438859	No
smoking_initiation	1	209802043	210802043	cg14159522	210501936	HHAT	TSS1500|5'UTR	210002095	211001866	2387	1837	0.277368	0.494929	0.0660331	0.117784	0.0438855	No
smoking_initiation	16	220986	1220986	cg17236526	1179941	-	-	679953	1679264	1651	765	0.358997	0.470115	0.0550103	0.0719934	0.0438849	No
smoking_initiation	3	47490500	50681136	cg20901829	47262276	KIF9-AS1	Body	46762688	47762030	886	231	0.00529282	0.000490946	0.869705	0.0806272	0.0438843	Yes
smoking_initiation	1	90689731	91689731	cg20634266	91190493	-	-	90691912	91690460	2111	2110	0.0959112	0.695442	0.0199745	0.144789	0.043883	No
smoking_initiation	12	55974480	56974480	cg02794150	56054754	-	-	55554885	56553009	1475	548	0.111693	0.728084	0.0154796	0.100862	0.0438818	No
smoking_initiation	14	98097552	99097552	cg24910128	98634344	-	-	98137639	99134321	2914	2807	0.0788414	0.679895	0.0205149	0.176868	0.0438811	No
smoking_initiation	5	86303812	89371745	cg07189332	87439075	-	-	86942172	87938557	1118	1118	9.47e-07	0.881014	8.07e-08	0.0751048	0.0438797	No
smoking_initiation	1	49011424	52273078	cg09799176	50741562	-	-	50243277	51241057	1039	1039	0.0230294	0.849086	0.00221943	0.0817856	0.0438796	No
smoking_initiation	8	8208714	11263655	cg18420643	10590503	-	-	10090680	11089981	3059	3059	0.114397	0.611052	0.0363822	0.194292	0.0438765	No
smoking_initiation	5	169799916	170799916	cg07497933	170678705	RANBP17	Body	170178727	171177694	1873	1154	0.193476	0.633114	0.0303294	0.0992034	0.0438763	No
smoking_initiation	11	65061468	66061468	cg08924469	66062710	TMEM151A	Body	65562852	66562613	1154	738	0.363329	0.0122896	0.561558	0.0189509	0.0438727	No
smoking_initiation	6	99847745	101829173	cg15167044	100039413	-	-	99539510	100539396	2662	1832	0.144999	0.551094	0.0541757	0.20586	0.0438713	No
smoking_initiation	17	49693197	50693197	cg22580900	50237646	CA10	TSS1500	49737739	50737512	2137	1986	0.195259	0.597921	0.0401253	0.122828	0.0438677	No
smoking_initiation	9	86207289	87207289	cg13858054	86595264	HNRNPK|RMI1	TSS200|TSS1500|5'UTR	86095411	87094567	2316	2081	0.198634	0.582513	0.0445074	0.130478	0.0438671	No
smoking_initiation	16	220986	1220986	cg08700707	809679	MSLN	TSS1500	309720	1308918	1544	1437	0.344597	0.46197	0.0639204	0.0856483	0.043864	No
smoking_initiation	17	43621579	45293283	cg21467936	44292791	KANSL1	5'UTR	43792895	44791643	3229	3229	0.124912	0.0514362	0.552375	0.227414	0.0438628	No
smoking_initiation	7	1370794	2370794	cg03663120	2284600	NUDT1	Body	1792688	2784260	2136	1298	0.0861617	0.690792	0.0198759	0.159309	0.0438618	No
smoking_initiation	7	96129103	97129103	cg12916055	96285540	-	-	95786928	96784570	1556	1129	0.224347	0.612441	0.0320109	0.0873421	0.0438592	No
smoking_initiation	16	71466463	73074550	cg15112197	71915237	ZNF821	5'UTR	71415394	72412385	1969	1830	0.425137	0.37688	0.0817223	0.0724022	0.0438577	No
smoking_initiation	11	27179916	29152996	cg02631785	28700480	-	-	28201750	29200066	1771	1654	0.0691547	0.756645	0.0109189	0.119423	0.0438575	No
smoking_initiation	14	98097552	99097552	cg03078708	98229341	-	-	97729602	98728843	2261	1621	0.0825281	0.709898	0.0170551	0.146662	0.0438567	No
smoking_initiation	2	224972985	226832033	cg11794118	226135800	-	-	225636059	226634306	2162	2162	0.164866	0.652089	0.028098	0.111091	0.0438561	No
smoking_initiation	16	69076894	70607394	cg07795548	69457652	CYB5B	TSS1500	68958096	69955960	1595	1445	0.0480478	0.745679	0.00983463	0.152585	0.0438542	No
smoking_initiation	9	133834588	135407263	cg06203508	134517402	RAPGEF1	Body	134018816	135016498	1785	1785	0.0612285	0.772651	0.00898078	0.113286	0.0438541	No
smoking_initiation	8	59314666	60314666	cg20150135	59571975	NSMAF	TSS200|Body	59075434	60071509	2491	1530	3.2e-05	0.72445	1.02e-05	0.231656	0.0438522	No
smoking_initiation	17	1495177	2495177	cg20876723	1619712	C17orf91|WDR81	TSS200	1119826	2119475	1866	1137	0.158609	0.67517	0.0232866	0.0990832	0.0438515	No
smoking_initiation	5	86303812	89371745	cg06235206	86596624	RASA1	Body	86097023	87096105	1422	947	0.433786	0.390111	0.0696546	0.0625976	0.0438503	No
smoking_initiation	7	77271983	78271983	cg01214837	77975061	RPL13AP17|MAGI2	TSS1500|Body	77475874	78474776	3091	2519	0.0923612	0.630869	0.0297514	0.203171	0.0438475	No
smoking_initiation	11	63633552	64633552	cg09326702	64323448	SLC22A11	1stExon|5'UTR	63823531	64820283	1070	863	0.475489	0.39158	0.0488761	0.0402072	0.0438473	No
smoking_initiation	2	50235943	51841259	cg27254040	51074881	NRXN1	Body	50575474	51574830	2399	2399	4.44e-05	0.792444	9.17e-06	0.163656	0.0438457	No
smoking_initiation	6	52395230	53395230	cg19607845	52934457	FBXO9	TSS1500|Body|5'UTR	52436648	53433874	2201	2137	0.21059	0.587787	0.041629	0.116149	0.0438456	No
smoking_initiation	3	47490500	50681136	cg02222064	49072024	QRICH1	Body	48573311	49571462	869	869	0.292592	0.59906	0.0211809	0.0433223	0.043845	No
smoking_initiation	16	220986	1220986	cg20429027	837639	RPUSD1|CHTF18	TSS1500|Body	337678	1337523	1576	1417	0.354767	0.475674	0.0537244	0.0719903	0.0438443	No
smoking_initiation	17	26823322	27823322	cg04633357	26846402	-	-	26347803	27345785	730	421	0.359829	0.530521	0.026613	0.0391936	0.0438435	No
smoking_initiation	12	120583279	121583279	cg12589972	120780838	MSI1	3'UTR	120283231	121280522	1667	1193	0.241729	0.571262	0.0425814	0.100586	0.0438414	No
smoking_initiation	1	43511737	44511737	cg23451958	44170249	KDM4A-AS1|KDM4A	Body|3'UTR	43672636	44667907	1618	1259	4.62e-08	0.848952	5.83e-09	0.107208	0.0438407	No
smoking_initiation	1	90689731	91689731	cg17443359	91300231	-	-	90800353	91798341	2152	1911	0.0982522	0.712413	0.0176393	0.127856	0.0438395	No
smoking_initiation	17	26823322	27823322	cg03295019	27477644	MYO18A	Body	26978947	27976597	1267	1103	0.272199	0.411374	0.108562	0.164026	0.0438393	No
smoking_initiation	3	47490500	50681136	cg18164983	48936390	SLC25A20	1stExon|5'UTR	48436794	49435636	826	826	0.313951	0.575825	0.0234388	0.0429457	0.043839	No
smoking_initiation	7	132583234	134089846	cg07292028	134044231	-	-	133545620	134544054	2880	1493	0.0716043	0.7013	0.0169816	0.166276	0.0438381	No
smoking_initiation	10	63174885	64174885	cg25961903	63660958	ARID5B	TSS1500	63161427	64158746	1818	1804	3.18e-06	0.813649	5.57e-07	0.14251	0.0438371	No
smoking_initiation	1	209802043	210802043	cg26395478	209929437	TRAF3IP3	Body|1stExon|5'UTR	209429531	210429392	1607	1027	0.301658	0.540722	0.0407616	0.0730215	0.043837	No
smoking_initiation	16	220986	1220986	cg04727521	1154951	-	-	655262	1654948	1692	834	0.350424	0.462365	0.0618331	0.0815414	0.0438368	No
smoking_initiation	17	26823322	27823322	cg13140767	26972247	KIAA0100	TSS200	26473608	27472243	894	602	0.35712	0.527907	0.028722	0.042414	0.0438366	No
smoking_initiation	5	157207571	158207571	cg05064286	157850416	-	-	157350591	158350126	2354	2127	0.105307	0.596984	0.0380755	0.215805	0.043828	No
smoking_initiation	7	1370794	2370794	cg22321314	2270344	MAD1L1	ExonBnd|5'UTR	1770948	2770067	2080	1301	0.0904598	0.725243	0.015583	0.12489	0.0438246	No
smoking_initiation	1	7291461	8984823	cg19274341	8143891	-	-	7646301	8642931	2047	2047	0.0144689	0.798785	0.00254356	0.140379	0.0438231	No
smoking_initiation	6	26754967	30729306	cg00647063	28510682	-	-	28011516	29010589	2370	2370	0.0777287	0.718041	0.0156726	0.144736	0.0438213	No
smoking_initiation	5	42690647	43690647	cg07137955	42992774	-	-	42495259	43491682	2217	1951	0.251459	0.553626	0.0472068	0.103889	0.0438186	No
smoking_initiation	21	40088819	41088819	cg04751885	40386689	-	-	39887749	40886569	2881	2329	0.431921	0.264206	0.161383	0.0986738	0.0438167	No
smoking_initiation	17	26823322	27823322	cg04532515	27401612	MYO18A|TIAF1	3'UTR|1stExon|5'UTR	26903111	27901537	1243	1129	0.333666	0.504459	0.0470177	0.0710407	0.043816	No
smoking_initiation	14	79063654	80602233	cg03557417	79478040	NRXN3	Body	78978181	79977893	1413	1256	0.116468	0.709138	0.0184269	0.112152	0.0438147	No
smoking_initiation	13	100046450	101712300	cg20341709	101159629	PCCA	Body	100660094	101659623	2272	2272	0.212875	0.547677	0.0547694	0.140865	0.0438138	No
smoking_initiation	20	61488382	62488382	cg04057514	62373773	SLC2A4RG	Body	61874435	62872505	1958	1296	0.0210716	0.000941019	0.894281	0.0398931	0.0438131	No
smoking_initiation	6	26754967	30729306	cg14103680	28603059	-	-	28103648	29102861	2325	2325	0.119167	0.670044	0.0252192	0.141757	0.0438127	No
smoking_initiation	7	1370794	2370794	cg19382157	2124566	MAD1L1	Body	1627726	2624428	2014	1501	0.00134007	0.736077	0.000397639	0.218373	0.043812	No
smoking_initiation	1	95914335	96914335	cg23207011	96884428	-	-	96384716	97383948	2482	1360	0.0132348	0.747525	0.00340062	0.19203	0.04381	No
smoking_initiation	9	133834588	135407263	cg13951272	135044676	NTNG2	Body	134544779	135544394	1784	1557	0.0552929	0.692799	0.0153842	0.192714	0.0438092	No
smoking_initiation	3	131445722	132445722	cg04859961	131951282	-	-	131453253	132451038	2804	2800	0.543832	0.0521522	0.328731	0.0314808	0.0438045	No
smoking_initiation	3	47490500	50681136	cg02215960	50607131	HEMK1	5'UTR	50107219	51107007	1200	492	0.011097	0.715151	0.00351426	0.226434	0.0438034	No
smoking_initiation	17	30185935	31185935	cg21446669	30594676	RHBDL3	Body	30094974	31093820	1459	1294	0.522458	0.321918	0.0692171	0.042605	0.0438022	No
smoking_initiation	2	137071174	138807575	cg06848148	137748455	THSD7B	TSS200	137249556	138248350	2560	2560	0.148055	0.555407	0.0532016	0.199535	0.0438015	No
smoking_initiation	9	86207289	87207289	cg13530448	86535695	KIF27	5'UTR	86035898	87035217	2400	1932	0.185446	0.543263	0.0579048	0.169587	0.0437986	No
smoking_initiation	15	47185010	48185010	cg20612002	48470256	MYEF2	Body	47970548	48969991	1076	450	0.109012	0.760333	0.0108972	0.0759616	0.0437964	No
smoking_initiation	14	79063654	80602233	cg10991579	79365788	NRXN3	Body	78865849	79865388	1454	1072	0.12116	0.737719	0.0137356	0.0835898	0.0437952	No
smoking_initiation	1	90689731	91689731	cg02510699	90862689	-	-	90363941	91361162	1839	1282	0.10019	0.704603	0.0188552	0.132558	0.0437937	No
smoking_initiation	9	127573097	128573097	cg03283569	127963181	RABEPK	1stExon|5'UTR	127463252	128462494	1250	1197	0.0387034	0.696168	0.0116594	0.209677	0.0437924	No
smoking_initiation	1	58315243	59315243	cg24946133	59249665	JUN	1stExon|5'UTR	58749719	59749588	2643	1753	0.583475	0.160893	0.166086	0.0457543	0.0437913	No
smoking_initiation	12	16248721	17248721	cg03826688	16756662	LMO3	5'UTR	16257508	17255285	1679	1672	0.0144204	0.825014	0.00200679	0.114768	0.0437906	No
smoking_initiation	17	26823322	27823322	cg19511141	26733553	SLC46A1	TSS1500	26234498	27230679	778	331	0.408754	0.421639	0.0619545	0.0638637	0.0437895	No
smoking_initiation	6	99847745	101829173	cg26507427	100054548	PRDM13	TSS200	99555101	100554233	2656	1872	0.162838	0.618885	0.036356	0.138132	0.0437895	No
smoking_initiation	3	156893770	159548333	cg23913086	157987973	RSRC1	Body	157488076	158487110	2593	2593	0.0374837	0.771536	0.00682173	0.14037	0.0437893	No
smoking_initiation	10	63174885	64174885	cg17744037	63834800	ARID5B	Body	63334892	64334794	1901	1585	3.09e-06	0.791656	6.43e-07	0.164551	0.0437886	No
smoking_initiation	17	26823322	27823322	cg04384024	26818587	SLC13A2	Body	26318587	27317935	747	390	0.401935	0.494566	0.0267901	0.0329204	0.0437886	No
smoking_initiation	20	29393501	31675258	cg26906795	31444767	-	-	30948281	31942247	1560	1263	0.149848	0.631897	0.033451	0.141016	0.0437881	No
smoking_initiation	1	87413176	88413176	cg27473039	87915535	-	-	87415808	88415189	1729	1725	0.19746	0.636222	0.0290321	0.0934984	0.0437878	No
smoking_initiation	17	49693197	50693197	cg14016533	49685703	-	-	49185734	50185362	2152	990	0.396981	0.395813	0.0818517	0.0815671	0.0437866	No
smoking_initiation	8	8208714	11263655	cg04843087	10755969	XKR6	Body	10256054	11254916	2944	2944	0.125977	0.61778	0.0359936	0.176465	0.0437835	No
smoking_initiation	6	52395230	53395230	cg12148062	53037229	-	-	52538099	53536453	2246	1844	0.194223	0.54219	0.0579828	0.161821	0.0437834	No
smoking_initiation	8	8208714	11263655	cg04341324	10590177	-	-	10090680	11089981	3059	3059	0.111938	0.597919	0.038856	0.207506	0.0437812	No
smoking_initiation	12	120583279	121583279	cg03865604	121717886	CAMKK2	5'UTR	121218058	122216936	1998	875	0.139211	0.375721	0.119314	0.321975	0.0437788	No
smoking_initiation	7	1370794	2370794	cg15309361	2152625	MAD1L1	Body	1655662	2652206	2069	1466	0.00127282	0.698651	0.000466163	0.255832	0.0437783	No
smoking_initiation	6	26754967	30729306	cg08502490	28864024	-	-	28364232	29363808	2395	2395	0.225233	0.524134	0.0621864	0.144668	0.0437775	No
smoking_initiation	3	156893770	159548333	cg27585148	158507158	-	-	158007706	159007035	2496	2496	0.185233	0.600388	0.040235	0.130368	0.0437753	No
smoking_initiation	10	63174885	64174885	cg09616246	63607669	-	-	63109574	64105321	1842	1748	3.24e-06	0.828445	4.99e-07	0.127778	0.0437728	No
smoking_initiation	2	144900317	146640132	cg20396509	145090500	GTDC1	TSS1500	144590604	145590376	833	500	0.28774	0.602552	0.0213251	0.0446127	0.0437701	No
smoking_initiation	18	77074374	78074374	cg16389544	77448085	CTDP1	Body|5'UTR	76948738	77945325	2326	2087	0.479744	0.311133	0.10033	0.065024	0.0437695	No
smoking_initiation	3	117322149	118825714	cg15270475	118603760	-	-	118104102	119102458	2335	1518	0.392642	0.400877	0.0805334	0.0821785	0.0437694	No
smoking_initiation	7	96129103	97129103	cg04024417	96294348	-	-	95794801	96790832	1557	1139	0.221316	0.604191	0.0350583	0.0956649	0.0437692	No
smoking_initiation	6	26754967	30729306	cg23423329	30709428	FLOT1	Body	30209493	31209389	5903	2104	0.402534	0.178074	0.260448	0.115174	0.0437688	No
smoking_initiation	13	60205792	61205792	cg24494967	60738284	DIAPH3	TSS200	60238537	61238151	2107	1984	0.607936	0.186883	0.123495	0.0379193	0.0437673	No
smoking_initiation	7	1370794	2370794	cg14135783	2319078	SNX8	Body	1819139	2817455	2076	1168	0.0883315	0.706671	0.0179189	0.143312	0.043767	No
smoking_initiation	10	8303551	9303551	cg05060353	8477259	-	-	7977473	8976707	2942	2025	0.0521212	0.708152	0.0134377	0.18253	0.04376	No
smoking_initiation	3	52386605	54266212	cg23882733	52444952	PHF7|BAP1	TSS1500|1stExon|5'UTR	51946130	52944724	1044	729	0.204638	0.678669	0.016907	0.0560271	0.043759	No
smoking_initiation	17	49693197	50693197	cg09486367	49826437	CA10	Body	49326933	50325780	2151	1274	0.198929	0.585894	0.0434605	0.127958	0.043759	No
smoking_initiation	6	99847745	101829173	cg08462675	100016733	CCNC	TSS200	99517213	100516723	2677	1791	0.160451	0.610965	0.0384529	0.146378	0.0437538	No
smoking_initiation	2	43750149	45659091	cg20459525	45395870	-	-	44896348	45894391	2374	1851	9.95e-06	0.735463	2.99e-06	0.220772	0.0437525	No
smoking_initiation	18	42158643	43158643	cg04307936	43344160	-	-	42846306	43841082	2308	721	0.0107812	0.701388	0.00369565	0.240383	0.0437521	No
smoking_initiation	3	52386605	54266212	cg03551356	52394671	DNAH1	Body	51894846	52893465	1052	651	0.212809	0.648051	0.023592	0.0717992	0.0437489	No
smoking_initiation	6	99847745	101829173	cg20356924	100830210	-	-	100331795	101330188	1775	1775	0.013046	0.806923	0.00216899	0.134113	0.0437483	No
smoking_initiation	7	132583234	134089846	cg17019513	132824219	-	-	132324508	133323628	1562	1111	0.0549984	0.825013	0.00476764	0.071474	0.0437471	No
smoking_initiation	1	87413176	88413176	cg11743078	87646040	-	-	87150932	88145715	1733	1332	0.197968	0.637925	0.0285161	0.0918457	0.0437452	No
smoking_initiation	17	7303118	8303118	cg26219140	7553375	ATP1B2	TSS1500|5'UTR	7054019	8053085	1566	1324	0.441066	0.349198	0.0926685	0.0733233	0.0437447	No
smoking_initiation	9	127573097	128573097	cg10199272	128582872	PBX3	Body	128084165	129082848	1638	563	0.0524022	0.723595	0.0121756	0.168082	0.0437444	No
smoking_initiation	9	133834588	135407263	cg13714407	134604212	RAPGEF1	Body	134104852	135091959	1783	1783	0.05916	0.746682	0.0110458	0.13937	0.0437424	No
smoking_initiation	18	42158643	43158643	cg00425636	43404545	SIGLEC15	TSS1500	42906993	43904534	2279	626	0.012162	0.784037	0.00244559	0.157614	0.0437422	No
smoking_initiation	3	156893770	159548333	cg13189235	158450072	RARRES1	1stExon	157950607	158948969	2557	2557	0.0988729	0.690558	0.0208999	0.145927	0.0437421	No
smoking_initiation	9	133834588	135407263	cg15323495	134501654	RAPGEF1	Body	134001806	134999106	1792	1792	0.0603126	0.761084	0.00990574	0.124956	0.0437416	No
smoking_initiation	2	155182556	156182556	cg27490733	155315713	-	-	154815738	155815709	2379	1455	0.0449918	0.745687	0.00942457	0.156158	0.0437391	No
smoking_initiation	20	61488382	62488382	cg13455139	62475260	-	-	61975378	62918893	1897	1136	0.000418507	1.98e-05	0.912666	0.043158	0.0437379	No
smoking_initiation	12	69155167	70155167	cg05062047	69979562	CCT2	Body	69480075	70479121	2978	1772	0.203503	0.552085	0.0540597	0.146615	0.0437372	No
smoking_initiation	3	47490500	50681136	cg04581018	49236808	CCDC36	TSS200|5'UTR	48736832	49736565	925	925	0.00328537	0.705658	0.00114633	0.246175	0.0437353	No
smoking_initiation	16	69076894	70607394	cg02062731	69139444	HAS3	TSS1500	68639533	69639330	1691	798	0.132063	0.712255	0.0175169	0.0944295	0.0437352	No
smoking_initiation	7	132583234	134089846	cg20429651	134104238	-	-	133604373	134602956	2896	1368	0.0874781	0.67783	0.0218326	0.169127	0.0437324	No
smoking_initiation	10	102686838	105665256	cg16136636	103600266	KCNIP2	TSS1500|Body	103100542	104100109	1049	1049	0.071173	0.69772	0.0173486	0.170027	0.0437309	No
smoking_initiation	5	86303812	89371745	cg09577607	88030243	MEF2C	Body	87530253	88528705	955	955	9.1e-07	0.846776	1.18e-07	0.109493	0.04373	No
smoking_initiation	7	1370794	2370794	cg15545410	1337136	-	-	837328	1836853	1869	626	0.00152664	0.82647	0.000236588	0.128037	0.0437293	No
smoking_initiation	12	120583279	121583279	cg16204117	121773447	ANAPC5	Body	121274062	122271130	1943	761	0.229886	0.600238	0.0349457	0.0912004	0.0437293	No
smoking_initiation	11	63633552	64633552	cg20975835	64107374	CCDC88B	TSS1500	63607457	64607369	1088	1045	0.481545	0.39609	0.0431733	0.035468	0.0437235	No
smoking_initiation	17	26823322	27823322	cg00016913	27369892	PIPOX	TSS200	26874314	27868417	1218	1137	0.342893	0.51836	0.0378499	0.0571749	0.0437223	No
smoking_initiation	5	78808315	80763865	cg15639469	79596224	LOC644936	Body	79096590	80095395	2411	2411	0.601803	0.123723	0.191438	0.0393134	0.0437221	No
smoking_initiation	6	26754967	30729306	cg12118843	28641917	-	-	28142276	29141849	2332	2332	0.125916	0.642574	0.0307762	0.157014	0.0437203	No
smoking_initiation	2	181527603	182527603	cg04590313	182521378	CERKL	Body	182022567	183020486	1586	992	0.0989176	0.716488	0.0170952	0.123781	0.0437181	No
smoking_initiation	10	63174885	64174885	cg03969079	63759909	ARID5B	Body	63260637	64259462	1878	1729	3.08e-06	0.787274	6.61e-07	0.169007	0.043716	No
smoking_initiation	5	42690647	43690647	cg01780781	43070634	-	-	42574050	43569026	2242	2076	0.240447	0.529641	0.0581511	0.128048	0.0437128	No
smoking_initiation	9	127573097	128573097	cg05916357	127743843	SCAI	Body	127244134	128242974	1087	951	0.0490575	0.839674	0.00373148	0.0638248	0.043712	No
smoking_initiation	3	156893770	159548333	cg12993163	157821407	SHOX2	Body	157321453	158320988	2454	2454	0.0373214	0.752638	0.00786025	0.158469	0.0437117	No
smoking_initiation	9	133834588	135407263	cg01104702	134672716	-	-	134191277	135172565	1857	1857	0.0604884	0.763455	0.00971916	0.122627	0.0437108	No
smoking_initiation	15	47185010	48185010	cg25445017	48483759	CTXN2	TSS200	47984392	48982226	1069	433	0.143956	0.733922	0.0128654	0.0655475	0.0437093	No
smoking_initiation	7	3003207	4003207	cg18558229	2966897	CARD11	Body	2470320	3466808	3077	1897	0.0149955	0.706569	0.004879	0.229849	0.0437078	No
smoking_initiation	2	200436399	201436399	cg05428698	201456928	AOX1	Body	200957218	201956855	1582	835	0.363494	0.414484	0.0833346	0.0949808	0.0437062	No
smoking_initiation	7	1370794	2370794	cg12550600	1971169	MAD1L1	Body	1471344	2470320	1832	1663	0.00135966	0.74684	0.000378239	0.207716	0.043706	No
smoking_initiation	3	52386605	54266212	cg05136179	52740483	GLT8D1|SPCS1	TSS1500|Body	52241164	53240478	1483	1342	0.169159	0.677728	0.0218626	0.0875477	0.0437034	No
smoking_initiation	12	55974480	56974480	cg19438469	56211383	ORMDL2|SARNP	TSS1500|Body	55711562	56704152	1202	577	0.0673599	0.440777	0.0594151	0.388745	0.0437033	No
smoking_initiation	20	29393501	31675258	cg17508991	30639305	HCK	TSS1500	30139853	31137955	1072	1072	0.328477	0.547656	0.0300714	0.0500931	0.043702	No
smoking_initiation	20	29393501	31675258	cg02510802	31592147	SPAG4L	1stExon|5'UTR	31093265	32090275	1501	1092	0.175211	0.630923	0.0326473	0.117517	0.0437016	No
smoking_initiation	7	77271983	78271983	cg10322824	77428712	PHTF2|TMEM60	TSS1500|5'UTR	76928786	77927158	2523	1725	0.0970308	0.656091	0.026183	0.176997	0.0436984	No
smoking_initiation	12	120583279	121583279	cg22208773	121828527	-	-	121329539	122328102	1956	658	0.223376	0.582975	0.0415517	0.1084	0.0436977	No
smoking_initiation	2	58789218	61026618	cg03981213	60766554	BCL11A	Body	60266748	61266411	1735	1421	0.00417668	0.839289	0.00055897	0.112279	0.0436958	No
smoking_initiation	11	45893574	46893574	cg13319197	46142000	PHF21A	5'UTR	45642860	46641654	1074	612	0.574032	0.292584	0.0594374	0.0302515	0.0436945	No
smoking_initiation	7	68468288	70496371	cg07422139	69673944	AUTS2	Body	69174594	70173903	1427	1427	0.00928221	0.852872	0.00101414	0.0931383	0.0436931	No
smoking_initiation	3	52386605	54266212	cg21787542	52570591	LOC440957|NT5DC2	TSS200|TSS1500	52071647	53070462	1232	979	0.178791	0.696642	0.0165267	0.064351	0.04369	No
smoking_initiation	7	3003207	4003207	cg07451212	3126110	-	-	2626610	3626099	3210	2381	0.0147595	0.730958	0.00416898	0.206424	0.0436899	No
smoking_initiation	2	202343875	203343875	cg05824976	203737195	ICA1L	TSS1500	203238507	204236984	1260	147	0.247461	0.608042	0.0291718	0.071635	0.0436894	No
smoking_initiation	2	181527603	182527603	cg14419604	182007438	LOC101927156	Body	181507585	182507139	2199	2124	0.0897562	0.714699	0.016948	0.134908	0.0436892	No
smoking_initiation	2	224972985	226832033	cg26465173	226192937	-	-	225693539	226692507	2175	2175	0.163554	0.646896	0.0294447	0.116417	0.0436873	No
smoking_initiation	5	42690647	43690647	cg02706813	42890141	-	-	42391112	43390016	2185	1751	0.248664	0.547051	0.0502012	0.110397	0.0436873	No
smoking_initiation	10	63174885	64174885	cg07033086	63136339	-	-	62637115	63636254	1671	985	0.292581	0.492985	0.0636108	0.107137	0.0436864	No
smoking_initiation	20	29393501	31675258	cg01671881	31804901	C20orf71	TSS1500	31304994	32304653	1303	764	0.248172	0.543021	0.0518071	0.113315	0.0436856	No
smoking_initiation	6	26754967	30729306	cg22458065	31108108	PSORS1C2	TSS1500	30608273	31607111	10088	304	0.199655	0.268316	0.208366	0.279978	0.0436855	No
smoking_initiation	2	200436399	201436399	cg06905367	201170384	SPATS2L	TSS1500	200670394	201670278	1762	1232	0.0512297	0.748982	0.00999655	0.146106	0.0436855	No
smoking_initiation	16	69076894	70607394	cg06721231	69222939	SNTB2	Body	68723459	69722797	1696	972	0.0655506	0.75612	0.0107451	0.123899	0.0436847	No
smoking_initiation	2	50235943	51841259	cg19428071	51187925	NRXN1	Body	50689260	51687833	2511	2511	4.29e-05	0.765397	1.07e-05	0.190865	0.0436845	No
smoking_initiation	10	21532942	22532942	cg16939720	22762146	-	-	22268084	23261215	1189	247	0.00739505	0.884854	0.000531369	0.0635372	0.0436829	No
smoking_initiation	6	99847745	101829173	cg25309811	99963462	USP45	TSS1500	99463683	100462541	2724	1677	0.163744	0.623929	0.0350674	0.133576	0.0436829	No
smoking_initiation	5	154339646	155339646	cg17860086	154483007	-	-	153984987	154982883	2349	1760	0.00082404	0.566895	0.000564113	0.388035	0.0436822	No
smoking_initiation	8	52069449	53069449	cg05522014	52730616	PCMTD1	3'UTR	52231237	53229336	2078	1853	0.71223	0.0411725	0.191868	0.0110478	0.0436818	No
smoking_initiation	3	52386605	54266212	cg03550765	52470018	SEMA3G	Body	51971382	52969697	1069	775	0.198937	0.684529	0.0164144	0.0564373	0.0436816	No
smoking_initiation	2	155182556	156182556	cg03861217	155652401	KCNJ3	Body	155152652	156150813	2277	2219	0.0172681	0.786891	0.00326842	0.148895	0.0436768	No
smoking_initiation	5	30342054	31342054	cg05822100	31194410	CDH6	5'UTR	30694917	31694360	2243	1448	0.124173	0.6443	0.0303606	0.15749	0.0436765	No
smoking_initiation	5	42690647	43690647	cg14076417	43412601	CCL28	TSS200	42912867	43912572	1945	1662	0.254274	0.559038	0.0447256	0.0982887	0.0436736	No
smoking_initiation	6	26754967	30729306	cg19276059	28870925	TRIM27	3'UTR	28371125	29370857	2424	2424	0.243588	0.517538	0.0624856	0.132716	0.0436717	No
smoking_initiation	10	118178712	119178712	cg25662463	118897857	VAX1	TSS200	118397884	119397607	1532	1028	0.585401	0.233156	0.0985629	0.0392123	0.0436679	No
smoking_initiation	12	120583279	121583279	cg15237644	121878287	KDM2B	Body	121378477	122378206	1960	529	0.221076	0.557577	0.0504594	0.12722	0.043667	No
smoking_initiation	9	133834588	135407263	cg09280339	135033769	-	-	134533832	135533314	1792	1583	0.0592974	0.743021	0.0113861	0.142629	0.0436664	No
smoking_initiation	10	102686838	105665256	cg13349042	104503101	WBP1L	TSS1500	104004195	105003019	1837	1837	4.22e-41	1.04e-36	3.88e-05	0.956297	0.0436643	Yes
smoking_initiation	13	100046450	101712300	cg02909158	100616256	ZIC5	3'UTR	100116378	101116046	2093	2093	0.435341	0.37933	0.075726	0.0659393	0.0436639	No
smoking_initiation	7	1370794	2370794	cg00735013	1553086	-	-	1053958	2052318	1901	1089	0.0013498	0.741404	0.000388227	0.213197	0.0436618	No
smoking_initiation	17	26823322	27823322	cg27385272	27507678	MYO18A	TSS1500	27007855	28007442	1276	1091	0.338497	0.511551	0.0423435	0.0639475	0.0436612	No
smoking_initiation	16	220986	1220986	cg04841736	527447	RAB11FIP3	Body	89279	1026373	1479	1355	0.353809	0.474357	0.0547773	0.0733972	0.0436591	No
smoking_initiation	7	1370794	2370794	cg24366105	2296929	SNX8	Body	1797192	2796763	2144	1289	0.0883906	0.70865	0.0176712	0.141631	0.0436582	No
smoking_initiation	17	26823322	27823322	cg21386995	27073875	TRAF4	Body	26574820	27573388	1035	783	0.349952	0.52323	0.033349	0.049818	0.043651	No
smoking_initiation	17	26823322	27823322	cg08290013	27334164	SEZ6	TSS1500	26834854	27834149	1214	1192	0.340291	0.514369	0.0405061	0.0611837	0.0436502	No
smoking_initiation	12	16248721	17248721	cg09053011	16518176	MGST1	Body	16020496	17014659	1688	1480	0.0129768	0.742437	0.00345253	0.197485	0.0436495	No
smoking_initiation	12	120583279	121583279	cg11707574	120589077	GCN1	Body	120089609	121088983	1625	815	0.264569	0.450049	0.0895129	0.152223	0.0436455	No
smoking_initiation	3	52386605	54266212	cg17868320	52556300	STAB1	Body	52059636	53056199	1228	958	0.162772	0.628929	0.0338618	0.130794	0.0436427	No
smoking_initiation	6	52395230	53395230	cg00162401	52859823	GSTA4	5'UTR	52360111	53358338	2342	2211	0.210027	0.586313	0.0422146	0.117803	0.0436419	No
smoking_initiation	8	64412021	65412021	cg02381539	65290109	-	-	64790774	65788461	1475	921	0.00393311	0.838393	0.00053266	0.1135	0.0436414	No
smoking_initiation	11	85480958	86480958	cg02716252	85521992	SYTL2	5'UTR	85024753	86021815	1721	1223	0.0688742	0.748933	0.0116723	0.12688	0.0436403	No
smoking_initiation	8	59314666	60314666	cg23809446	59323840	UBXN2B	1stExon|5'UTR	58825667	59823491	2365	1077	3.51e-05	0.793801	7.18e-06	0.162517	0.0436397	No
smoking_initiation	9	133834588	135407263	cg16998839	134531983	RAPGEF1	Body	134032527	135030039	1776	1776	0.0578787	0.730388	0.0123457	0.15575	0.0436377	No
smoking_initiation	6	52395230	53395230	cg16076651	52930071	FBXO9	TSS200|5'UTR	52430221	53429272	2218	2160	0.20243	0.56503	0.0498375	0.139065	0.0436376	No
smoking_initiation	10	102686838	105665256	cg20564892	103603563	KCNIP2	1stExon|5'UTR	103103846	104102331	1046	1046	0.0789403	0.787921	0.00815449	0.0813481	0.043636	No
smoking_initiation	13	100046450	101712300	cg12121817	101136575	PCCA	Body	100637102	101636276	2215	2215	0.218538	0.562762	0.0489795	0.126085	0.0436359	No
smoking_initiation	5	42690647	43690647	cg04347845	43192945	MGC42105	5'UTR	42693400	43692598	2221	2216	0.245829	0.541604	0.0527526	0.11618	0.0436345	No
smoking_initiation	18	42158643	43158643	cg27329411	43351782	-	-	42851813	43850587	2313	715	0.0115052	0.748489	0.00297343	0.193398	0.0436342	No
smoking_initiation	9	2525368	3525368	cg01594647	3512933	RFX3	5'UTR	3013123	4009019	2043	1027	0.476452	0.304593	0.106976	0.0683456	0.0436336	No
smoking_initiation	10	63174885	64174885	cg24910822	63553327	-	-	63053788	64052889	1872	1697	3.2e-06	0.81787	5.41e-07	0.138497	0.0436293	No
smoking_initiation	6	26754967	30729306	cg14913178	27521267	-	-	27578761	28021256	571	571	0.281645	0.630899	0.0135407	0.0302882	0.043628	No
smoking_initiation	12	120583279	121583279	cg10368122	120697340	PXN	Body	120197705	121197124	1646	1028	0.23828	0.542038	0.0537741	0.122282	0.043626	No
smoking_initiation	5	106325618	107865642	cg18330784	107106773	-	-	106606937	107606255	2373	2373	0.00243191	0.529774	0.00193845	0.422232	0.0436238	No
smoking_initiation	12	111404371	113118346	cg17542835	112847507	RPL6	TSS200	112347728	113345167	1034	685	0.570792	0.296276	0.0588208	0.030488	0.0436231	No
smoking_initiation	3	52386605	54266212	cg14939691	53289981	TKT	1stExon|5'UTR	52790213	53789698	1886	1886	0.156197	0.642453	0.0308567	0.126873	0.0436209	No
smoking_initiation	3	52386605	54266212	cg22671299	53380873	DCP1A	Body	52881096	53880367	1841	1841	0.258713	0.571431	0.0393561	0.0868839	0.0436167	No
smoking_initiation	6	26754967	30729306	cg01984858	28555079	SCAND3	1stExon|5'UTR	28055495	29053998	2364	2364	0.104375	0.709445	0.01829	0.124275	0.0436159	No
smoking_initiation	7	3003207	4003207	cg08797751	3148974	-	-	2649264	3648483	3221	2461	0.0131822	0.65305	0.00574189	0.28441	0.0436151	No
smoking_initiation	20	29393501	31675258	cg06575144	30618966	C20orf160	3'UTR	30123267	31118268	1065	1065	0.348849	0.525337	0.0328196	0.0493799	0.0436147	No
smoking_initiation	13	100046450	101712300	cg08934747	100966309	PCCA	Body	100466715	101463824	1984	1984	0.211439	0.578102	0.0446937	0.122155	0.0436101	No
smoking_initiation	20	53962393	54962393	cg14173339	54986102	CASS4	TSS1500	54486379	55485936	1784	759	0.0599023	0.73919	0.0117948	0.145504	0.0436094	No
smoking_initiation	9	127573097	128573097	cg13982956	128521976	PBX3	Body	128024049	129019387	1535	609	0.0468662	0.806492	0.00566118	0.0973762	0.0436042	No
smoking_initiation	3	156893770	159548333	cg20529058	158031497	RSRC1	Body	157532874	158531165	2572	2572	0.0371509	0.764498	0.00717346	0.147573	0.043604	No
smoking_initiation	7	68468288	70496371	cg03493146	69062082	-	-	68565198	69561721	1568	1568	0.0379733	0.830139	0.00386381	0.0844237	0.0436006	No
smoking_initiation	17	26823322	27823322	cg04663686	27243074	PHF12	Body	26743793	27742708	1159	1068	0.344253	0.520298	0.03659	0.0552579	0.0436005	No
smoking_initiation	7	1370794	2370794	cg14638384	2004085	MAD1L1	Body	1508191	2504021	1888	1630	0.0014661	0.805302	0.000271996	0.149359	0.0436004	No
smoking_initiation	7	1370794	2370794	cg07351675	1578263	MAFK	5'UTR	1080087	2078132	1852	1118	0.00150892	0.828806	0.000229214	0.125857	0.0435989	No
smoking_initiation	6	26754967	30729306	cg23780580	28871977	TRIM27	Body	28372069	29371884	2424	2424	0.254137	0.528396	0.0564803	0.117389	0.0435985	No
smoking_initiation	7	96129103	97129103	cg12459759	96762818	ACN9	Body	96264697	97261692	1931	1698	0.196233	0.537635	0.059517	0.16302	0.0435956	No
smoking_initiation	7	97207069	98207069	cg12459759	96762818	ACN9	Body	96264697	97261692	1931	93	0.196233	0.537635	0.059517	0.16302	0.0435956	No
smoking_initiation	20	29393501	31675258	cg19901260	30650822	HCK	Body|5'UTR	30151736	31149371	1071	1071	0.30997	0.543913	0.0372325	0.0652893	0.0435955	No
smoking_initiation	20	29393501	31675258	cg20979896	30539958	PDRG1	TSS200	30041786	31039688	1035	1035	0.618929	0.241135	0.0693617	0.0269798	0.0435941	No
smoking_initiation	2	43750149	45659091	cg05514256	45231891	-	-	44733156	45731807	2365	2213	9.5e-06	0.70202	3.44e-06	0.254379	0.0435885	No
smoking_initiation	5	42690647	43690647	cg10604550	43001210	-	-	42501443	43498840	2216	1960	0.232583	0.512093	0.0661449	0.145592	0.0435877	No
smoking_initiation	1	31695819	32695819	cg23268630	32264315	SPOCD1	Body	31764713	32755993	1138	1089	0.525103	0.346308	0.0512473	0.0337542	0.0435876	No
smoking_initiation	17	26823322	27823322	cg13045611	26989432	SUPT6H|SDF2	TSS1500|5'UTR	26493245	27488469	909	622	0.359239	0.531599	0.0264615	0.0391139	0.0435863	No
smoking_initiation	3	52386605	54266212	cg18115813	52856772	ITIH4|ITIH4-AS1	TSS1500|Body	52358117	53356208	1640	1617	0.168926	0.675103	0.0225018	0.0898834	0.043585	No
smoking_initiation	5	86303812	89371745	cg24804948	87988507	-	-	87489270	88484320	980	980	8.87e-07	0.825745	1.4e-07	0.13067	0.0435844	No
smoking_initiation	6	26754967	30729306	cg02578944	28227392	NKAPL	1stExon	27727513	28727343	1942	1942	0.0652751	0.695042	0.0168393	0.17926	0.0435838	No
smoking_initiation	17	1495177	2495177	cg26393183	2605881	KIAA0664	Body	2107090	3105726	1470	618	0.261242	0.579157	0.0360786	0.0799403	0.0435822	No
smoking_initiation	8	59314666	60314666	cg22347209	59426302	-	-	58926419	59926199	2479	1336	3.46e-05	0.782903	7.66e-06	0.173473	0.043581	No
smoking_initiation	9	127573097	128573097	cg26649551	128583371	PBX3	Body	128084165	129083100	1640	563	0.0530223	0.732159	0.0115665	0.159672	0.0435796	No
smoking_initiation	1	65969643	66969643	cg08234308	65991176	LEPR	5'UTR	65493119	66489304	2374	1376	2.42e-06	0.535064	1.91e-06	0.421353	0.0435788	No
smoking_initiation	17	7303118	8303118	cg13678641	8113909	AURKB	TSS200	7615364	8613830	1687	1274	0.448641	0.355369	0.0850714	0.0673416	0.0435773	No
smoking_initiation	17	49693197	50693197	cg05492373	49953968	CA10	Body	49454290	50452607	2186	1560	0.198585	0.609057	0.0365934	0.112188	0.0435772	No
smoking_initiation	9	133834588	135407263	cg13781989	134497566	RAPGEF1	Body	133997861	134995268	1793	1793	0.0588739	0.74292	0.0113574	0.143274	0.0435751	No
smoking_initiation	9	86207289	87207289	cg00971582	86643895	-	-	86144004	87143351	2253	2152	0.194604	0.572222	0.0481272	0.141472	0.0435744	No
smoking_initiation	5	42690647	43690647	cg08337341	42924013	-	-	42425424	43423406	2206	1830	0.25121	0.552735	0.0476596	0.104821	0.0435735	No
smoking_initiation	10	63174885	64174885	cg09695307	63993920	RTKN2	Body	63494275	64493222	1780	1171	3.24e-06	0.828338	5.01e-07	0.128085	0.0435732	No
smoking_initiation	2	161601261	163302993	cg26401978	162969463	LOC101929532	TSS1500	162469665	163468906	897	724	9.33e-05	0.535308	7.34e-05	0.420955	0.0435695	No
smoking_initiation	11	85480958	86480958	cg02825052	85753082	PICALM	Body	85254043	86253052	2259	1995	0.0659057	0.728134	0.0134821	0.148908	0.0435695	No
smoking_initiation	20	29393501	31675258	cg10375745	31573394	SUN5	Body	31074372	32073083	1510	1111	0.174495	0.668459	0.0234999	0.0899804	0.0435659	No
smoking_initiation	2	43750149	45659091	cg18969232	45156937	-	-	44657024	45656353	2377	2377	1.07e-05	0.791214	2.24e-06	0.165207	0.0435655	No
smoking_initiation	12	16248721	17248721	cg05163329	16762789	-	-	16262881	17262712	1677	1657	0.0146757	0.839622	0.00175532	0.100382	0.0435655	No
smoking_initiation	1	49011424	52273078	cg27278810	50926681	FAF1	Body	50426901	51423779	1047	1047	0.0231716	0.852698	0.00213268	0.0784372	0.0435601	No
smoking_initiation	1	90689731	91689731	cg08605453	90998827	-	-	90500042	91497363	1900	1446	0.102131	0.718771	0.0168683	0.118671	0.0435591	No
smoking_initiation	17	7303118	8303118	cg19364064	7554103	ATP1B2	TSS200|5'UTR	7054507	8053085	1565	1324	0.468767	0.371126	0.0650727	0.051475	0.0435588	No
smoking_initiation	16	220986	1220986	cg01517185	358490	AXIN1	Body	89279	852137	1108	984	0.370376	0.494501	0.0392304	0.0523343	0.0435583	No
smoking_initiation	1	209802043	210802043	cg06929287	210001192	C1orf107	TSS200	209501407	210501034	1690	1204	0.289724	0.519898	0.0525553	0.0942648	0.0435582	No
smoking_initiation	16	69076894	70607394	cg04779191	69166964	CIRH1A|CHTF8	TSS1500|5'UTR	68667027	69666939	1711	855	0.102405	0.734221	0.0146712	0.105146	0.0435567	No
smoking_initiation	3	52386605	54266212	cg07774045	52567633	NT5DC2	Body|1stExon	52068059	53066280	1231	974	0.179968	0.699772	0.0157005	0.0610049	0.0435545	No
smoking_initiation	8	8208714	11263655	cg21337580	11141424	MTMR9	TSS1500	10641479	11641407	2759	1697	0.129495	0.629842	0.0336219	0.163488	0.0435532	No
smoking_initiation	11	85480958	86480958	cg13923483	86453713	-	-	85953803	86953417	3510	1746	0.0775804	0.647361	0.0247796	0.206727	0.0435529	No
smoking_initiation	6	99847745	101829173	cg24644551	100050918	-	-	99551169	100550523	2670	1861	0.166445	0.632598	0.0327978	0.124609	0.0435497	No
smoking_initiation	2	181527603	182527603	cg01789478	182545485	NEUROD1	TSS200	182045770	183044677	1603	938	0.113656	0.71964	0.0168034	0.106352	0.0435487	No
smoking_initiation	17	1495177	2495177	cg12996305	2295923	MNT	Body	1799042	2795663	1546	1223	0.107202	0.679936	0.0230651	0.146249	0.0435479	No
smoking_initiation	10	63174885	64174885	cg22782105	63731624	ARID5B	Body	63232038	64231178	1864	1762	3.16e-06	0.808199	5.79e-07	0.14825	0.0435476	No
smoking_initiation	3	52386605	54266212	cg24892309	52724568	SNORD19B|GNL3	TSS200|Body	52226416	53222761	1455	1300	0.171028	0.685197	0.0200288	0.0801987	0.0435472	No
smoking_initiation	3	113647927	114647927	cg07668285	113775476	QTRTD1|KIAA1407	TSS200	113275624	114274333	1408	882	0.713533	0.128413	0.0970797	0.0174276	0.0435469	No
smoking_initiation	8	90637052	93744504	cg14714537	92261789	SLC26A7	5'UTR	91763500	92761409	1205	1205	0.0275829	0.855172	0.00230437	0.0714004	0.0435403	No
smoking_initiation	7	1370794	2370794	cg15971953	1447698	-	-	950652	1947687	1849	897	0.00149377	0.820171	0.000245138	0.134552	0.043538	No
smoking_initiation	13	37672867	38672867	cg22232697	37336342	-	-	36836400	37836022	2011	445	0.705022	0.0720591	0.162788	0.0165948	0.0435366	No
smoking_initiation	17	1495177	2495177	cg27543169	1623721	WDR81	Body|5'UTR	1153858	2123328	1869	1144	0.153012	0.663925	0.0261419	0.113387	0.0435337	No
smoking_initiation	20	29393501	31675258	cg11113534	31756024	C20orf70	5'UTR	31256593	32255034	1382	898	0.253686	0.588105	0.0345724	0.0801037	0.0435333	No
smoking_initiation	12	120583279	121583279	cg03310942	121719890	CAMKK2	5'UTR	121220375	122218489	1997	873	0.205418	0.554406	0.053174	0.143469	0.0435332	No
smoking_initiation	7	132583234	134089846	cg18609382	133939945	LRGUK	Body	133440385	134439753	2708	1634	0.0510433	0.616266	0.0221214	0.267037	0.0435323	No
smoking_initiation	1	153706358	155533918	cg05219823	154744467	KCNN3	Body|ExonBnd	154244854	155244092	1632	1632	0.289663	0.521212	0.052026	0.0935708	0.043529	No
smoking_initiation	3	52386605	54266212	cg11476533	52731899	GLT8D1	Body	52232979	53231547	1461	1312	0.14417	0.577592	0.0468914	0.187818	0.0435289	No
smoking_initiation	3	52386605	54266212	cg24046994	52508743	NISCH	Body	52011879	53007995	1148	862	0.186461	0.697327	0.0153445	0.0573417	0.0435256	No
smoking_initiation	6	26754967	30729306	cg04796146	28831735	-	-	28331818	29330745	2376	2376	0.199462	0.580678	0.0450965	0.131242	0.0435214	No
smoking_initiation	8	64412021	65412021	cg21942855	64876908	LOC102724623	Body	64378093	65376664	1381	1344	0.00391039	0.833771	0.000554773	0.118245	0.0435193	No
smoking_initiation	3	47490500	50681136	cg21604496	49060847	NDUFAF3	3'UTR	48563933	49560543	865	865	0.279316	0.571795	0.0345947	0.0707761	0.0435183	No
smoking_initiation	16	220986	1220986	cg26742187	1131907	-	-	632011	1631536	1746	918	0.340657	0.45448	0.0691433	0.0922023	0.0435175	No
smoking_initiation	5	86303812	89371745	cg14466041	86956770	-	-	86456914	87454464	983	983	0.465629	0.421325	0.0365243	0.0330056	0.0435154	No
smoking_initiation	16	71466463	73074550	cg22460989	73049971	ZFHX3	5'UTR	72551339	73549195	1691	610	0.558574	0.20642	0.139855	0.0516395	0.0435111	No
smoking_initiation	11	111492273	113412811	cg26908984	113200304	TTC12	Body	112700325	113698002	2208	1380	2.07e-19	0.808024	3.81e-20	0.148465	0.0435109	No
smoking_initiation	11	113494505	114494505	cg26908984	113200304	TTC12	Body	112700325	113698002	2208	688	2.07e-19	0.808024	3.81e-20	0.148465	0.0435109	No
smoking_initiation	18	77074374	78074374	cg26670288	77529972	-	-	77030000	78015230	2282	2206	0.443517	0.287869	0.13653	0.0885728	0.0435106	No
smoking_initiation	8	8208714	11263655	cg14228452	10447876	-	-	9974336	10947654	3022	3022	0.115806	0.61184	0.036428	0.192417	0.0435093	No
smoking_initiation	6	26754967	30729306	cg08811210	28963785	ZNF311	Body	28465355	29463280	2480	2480	0.447147	0.330938	0.102551	0.0758553	0.0435092	No
smoking_initiation	9	133834588	135407263	cg14318308	135063412	NTNG2	Body	134563744	135563322	1805	1521	0.0593782	0.743957	0.0113237	0.141832	0.0435089	No
smoking_initiation	10	63174885	64174885	cg08984023	64133896	ZNF365	TSS200	63635058	64631897	1686	861	3.24e-06	0.828843	4.99e-07	0.127645	0.0435081	No
smoking_initiation	2	137071174	138807575	cg16579593	137814280	THSD7B	Body	137314871	138314240	2558	2558	0.168767	0.596897	0.0420718	0.148757	0.0435075	No
smoking_initiation	17	1495177	2495177	cg24367984	1945160	DPH1|OVCA2	TSS200|3'UTR	1445431	2443672	1734	1664	0.0310308	0.196903	0.0991916	0.629367	0.0435074	Yes
smoking_initiation	3	156893770	159548333	cg11887385	157418214	-	-	156918254	157917976	2272	2272	0.0877244	0.716149	0.0166601	0.135964	0.0435032	No
smoking_initiation	4	140386963	141386963	cg07144820	140969906	MAML3	Body	140470212	141468903	1740	1563	0.00395964	0.84023	0.000526983	0.111781	0.0435023	No
smoking_initiation	6	26754967	30729306	cg04887859	28806818	-	-	28306908	29306656	2409	2409	0.159371	0.609452	0.0389125	0.148762	0.0435023	No
smoking_initiation	3	47490500	50681136	cg22993195	49756301	RNF123|AMIGO3	Body|1stExon	49260646	50255666	1213	1213	0.00129485	0.527493	0.00104744	0.426662	0.0435022	No
smoking_initiation	6	26754967	30729306	cg05310764	27513479	-	-	27578761	28013410	553	553	0.284935	0.628518	0.0134406	0.0296043	0.0435017	No
smoking_initiation	8	90637052	93744504	cg17487050	93107627	RUNX1T1	TSS200	92608451	93607208	1564	1564	0.000193579	0.847559	2.48e-05	0.108724	0.0434991	No
smoking_initiation	18	77074374	78074374	cg19677388	77836037	-	-	77336478	78015230	1638	1638	0.503819	0.325153	0.0775343	0.0499953	0.0434981	No
smoking_initiation	6	26754967	30729306	cg21036336	28781945	-	-	28283502	29280133	2449	2449	0.152037	0.62787	0.0344343	0.142161	0.0434978	No
smoking_initiation	2	57671220	58671220	cg22177451	57986550	-	-	57486785	58485694	2345	1609	0.143457	0.612571	0.0380486	0.162426	0.043497	No
smoking_initiation	8	8208714	11263655	cg24203937	11277700	FAM167A-AS1	Body	10778174	11777455	2828	1212	0.13104	0.632323	0.0331623	0.159979	0.0434959	No
smoking_initiation	3	47490500	50681136	cg25597623	50306456	SEMA3B	5'UTR	49807085	50805704	1080	890	0.00404238	0.778571	0.000898416	0.172994	0.0434943	No
smoking_initiation	8	8208714	11263655	cg27487839	11058395	XKR6	1stExon	10558748	11554261	2771	1970	0.119581	0.586336	0.0424569	0.208134	0.0434924	No
smoking_initiation	1	87413176	88413176	cg08560969	87838356	LINC01364	TSS1500	87338695	88338307	1776	1642	0.185026	0.596223	0.0415175	0.133741	0.0434918	No
smoking_initiation	12	69155167	70155167	cg12817425	70018898	-	-	69519424	70517836	2964	1636	0.181685	0.493138	0.0758509	0.205835	0.043491	No
smoking_initiation	6	26754967	30729306	cg26210602	28864649	-	-	28364949	29364643	2403	2403	0.242071	0.555755	0.0481598	0.110523	0.0434909	No
smoking_initiation	17	26823322	27823322	cg19527233	27288012	SEZ6	Body	26788613	27786460	1219	1151	0.336385	0.50846	0.0444774	0.0671859	0.0434908	No
smoking_initiation	17	1495177	2495177	cg07035499	2619578	-	-	2119818	3119397	1551	600	0.26929	0.568525	0.0381654	0.0805313	0.0434877	No
smoking_initiation	5	157207571	158207571	cg25634963	157604708	-	-	157104711	158104515	2795	2498	0.113689	0.644628	0.0297204	0.168475	0.0434874	No
smoking_initiation	6	111158371	112158371	cg11206222	111745680	REV3L	Body|5'UTR	111245951	112244330	1732	1638	4.84e-07	0.832099	7.25e-08	0.124413	0.0434873	No
smoking_initiation	12	55974480	56974480	cg12132297	56113318	BLOC1S1|RDH5|BLOC1S1-RDH5	TSS1500|Body	55616089	56612311	1323	562	0.116808	0.761423	0.0104176	0.0678641	0.0434871	No
smoking_initiation	2	43750149	45659091	cg10281509	45238442	-	-	44739563	45738397	2363	2200	8.67e-06	0.640926	4.27e-06	0.315574	0.043487	No
smoking_initiation	10	8303551	9303551	cg10140198	8953203	LOC105755953	Body	8453238	9453018	2882	2431	0.0519763	0.711677	0.0131295	0.179731	0.0434869	No
smoking_initiation	20	29393501	31675258	cg18457773	30865370	KIF3B	TSS200	30369090	31364166	1356	1356	0.223174	0.625919	0.0282457	0.0791747	0.0434866	No
smoking_initiation	11	63633552	64633552	cg12005186	63973952	FERMT3	TSS200	63477279	64473536	1130	966	0.384682	0.31639	0.140186	0.115256	0.0434859	No
smoking_initiation	6	99847745	101829173	cg08096038	99861729	SFRS18	Body	99361812	100361560	2672	1479	0.179434	0.608106	0.0385095	0.130466	0.0434849	No
smoking_initiation	11	27179916	29152996	cg26699623	28779286	-	-	28281908	29278083	1825	1559	0.0670346	0.733446	0.0130705	0.142965	0.0434835	No
smoking_initiation	6	97199925	99136905	ch.6.98280058F	98173337	-	-	97675052	98672518	1545	1545	0.0133898	0.815964	0.00205374	0.125109	0.043483	No
smoking_initiation	8	8208714	11263655	cg07353006	10405104	-	-	9929586	10904798	2932	2932	0.120805	0.628344	0.0334464	0.173921	0.0434829	No
smoking_initiation	14	98097552	99097552	cg01256499	98299049	-	-	97799332	98798470	2432	1866	0.0756119	0.65108	0.0239177	0.205908	0.0434826	No
smoking_initiation	6	26754967	30729306	cg01212576	28737679	-	-	28238059	29237221	2385	2385	0.134323	0.573955	0.0470863	0.201154	0.0434824	No
smoking_initiation	12	120583279	121583279	cg19468883	121198447	-	-	120699290	121698396	2176	1817	0.10006	0.493941	0.0610739	0.301446	0.0434795	No
smoking_initiation	5	42690647	43690647	cg11206167	42924367	-	-	42425424	43424271	2207	1831	0.251522	0.553422	0.047378	0.104202	0.0434759	No
smoking_initiation	17	1495177	2495177	cg07013325	2310856	LOC284009	Body	1814958	2809094	1536	1197	0.116828	0.740951	0.0134549	0.0852911	0.043475	No
smoking_initiation	4	140386963	141386963	cg25304867	141226900	SCOC|SCOC-AS1	Body|5'UTR	140728731	141723692	1652	967	0.00354617	0.752494	0.000940572	0.199545	0.0434743	No
smoking_initiation	10	21532942	22532942	cg06680852	22722951	-	-	22240299	23222070	1145	252	0.00640188	0.890016	0.000429594	0.0596804	0.0434723	No
smoking_initiation	1	87413176	88413176	cg01263537	87584540	-	-	87084592	88083782	1732	1183	0.195009	0.628387	0.0315407	0.101592	0.043472	No
smoking_initiation	12	120583279	121583279	cg14430937	120729982	-	-	120231079	121229893	1617	1082	0.136821	0.311289	0.15525	0.353174	0.0434675	No
smoking_initiation	13	60205792	61205792	cg25737957	60804253	LINC00434	Body	60304794	61303900	2276	1881	0.573898	0.175336	0.158822	0.0484795	0.043465	No
smoking_initiation	2	200436399	201436399	cg08023276	201388625	-	-	200888800	201886358	1624	935	0.158734	0.649329	0.0291743	0.119299	0.0434641	No
smoking_initiation	5	86303812	89371745	cg10949706	87984861	-	-	87484965	88484320	985	985	8.27e-07	0.769315	2.01e-07	0.187223	0.043461	No
smoking_initiation	6	108494161	109494161	cg00682826	109327768	SESN1	Body|5'UTR	108828040	109827716	1914	1052	0.37022	0.436923	0.0685451	0.0808516	0.0434597	No
smoking_initiation	2	144900317	146640132	cg09952891	145053671	GTDC1	5'UTR	144554433	145553073	895	456	0.286568	0.585254	0.0278617	0.0568581	0.0434584	No
smoking_initiation	17	1495177	2495177	cg19522463	2570358	PAFAH1B1	Body	2070478	3070173	1479	695	0.190285	0.639726	0.0290179	0.0975129	0.0434574	No
smoking_initiation	3	156893770	159548333	cg09371798	158288944	MLF1	TSS200	157789277	158787904	2684	2684	0.0350485	0.720112	0.00934856	0.192033	0.0434573	No
smoking_initiation	3	47490500	50681136	cg02612766	49156707	USP19	ExonBnd|5'UTR	48658467	49656530	926	926	0.00571829	0.913763	0.000230776	0.0368337	0.0434539	No
smoking_initiation	4	147297913	148297913	cg05838149	148272333	-	-	147772419	148770355	1429	901	0.000509422	0.719292	0.000167582	0.236579	0.0434518	No
smoking_initiation	8	26925349	27925349	cg16474701	27321661	CHRNA2	Body	26821928	27821482	3029	2474	1.35e-07	0.51973	1.13e-07	0.436818	0.0434517	No
smoking_initiation	2	202343875	203343875	cg08353990	203776523	WDR12|CARF	TSS1500|1stExon|5'UTR	203276810	204276327	1245	94	0.24913	0.610288	0.0281692	0.068962	0.0434511	No
smoking_initiation	6	26754967	30729306	cg12492942	27510966	-	-	27578761	28010078	549	549	0.286344	0.62986	0.0126225	0.0277219	0.043451	No
smoking_initiation	11	85480958	86480958	cg09884290	85699284	PICALM	Body	85200928	86199038	2138	1786	0.0633089	0.698904	0.0161451	0.178191	0.0434509	No
smoking_initiation	9	133834588	135407263	cg12816747	134884962	MED27	Body	134385435	135384876	1955	1955	0.0598087	0.750144	0.0108283	0.13577	0.0434489	No
smoking_initiation	1	49011424	52273078	cg10512745	50884480	DMRTA2	Body	50386051	51381594	1049	1049	0.0223332	0.821926	0.00297164	0.109321	0.0434483	No
smoking_initiation	15	63398709	64398709	cg04194852	63334506	TPM1	TSS1500	62834557	63834319	2134	880	4.44e-07	9.68e-09	0.936197	0.0203583	0.0434438	Yes
smoking_initiation	18	42158643	43158643	cg14834987	43218779	SLC14A2	Body	42718979	43717666	2490	1095	0.00767619	0.779219	0.00165549	0.168007	0.0434427	No
smoking_initiation	11	63633552	64633552	cg06674056	64428939	NRXN2	Body	63929215	64928888	1056	733	0.457462	0.352899	0.082555	0.0636419	0.0434418	No
smoking_initiation	3	156893770	159548333	cg20936443	158517462	-	-	158017687	159017068	2484	2484	0.203239	0.575584	0.0463926	0.131343	0.0434416	No
smoking_initiation	20	29393501	31675258	cg27073206	31171196	NOL4L	Body	30671875	31671026	1615	1615	0.152616	0.6692	0.0250307	0.109713	0.0434408	No
smoking_initiation	22	37897797	38897797	cg12821663	38459051	PICK1	Body	37959214	38957483	1496	1461	0.471771	0.032268	0.423592	0.0289292	0.0434404	No
smoking_initiation	2	57671220	58671220	cg24302086	58467883	FANCL	Body	57970943	58967058	1693	1168	0.158043	0.673468	0.023776	0.101274	0.0434395	No
smoking_initiation	2	58789218	61026618	cg24302086	58467883	FANCL	Body	57970943	58967058	1693	382	0.158043	0.673468	0.023776	0.101274	0.0434395	No
smoking_initiation	7	96129103	97129103	cg00503840	96650509	DLX5	Body	96151128	97148580	1888	1873	0.175675	0.480994	0.0802403	0.219653	0.0434379	No
smoking_initiation	8	59314666	60314666	cg00347824	59571961	NSMAF	Body|1stExon|5'UTR	59071974	60071509	2492	1530	3.45e-05	0.781742	7.72e-06	0.174779	0.043437	No
smoking_initiation	12	120583279	121583279	cg01988523	121828738	-	-	121329539	122328102	1956	658	0.222616	0.580992	0.042384	0.110572	0.0434364	No
smoking_initiation	3	156893770	159548333	cg21586613	158365321	GFM1	Body	157865682	158864418	2660	2660	0.0447091	0.736986	0.0100042	0.164866	0.0434342	No
smoking_initiation	1	90689731	91689731	cg00503383	91301651	-	-	90801762	91801443	2148	1902	0.0960814	0.69667	0.0198598	0.143956	0.0434324	No
smoking_initiation	9	127573097	128573097	cg10520173	127646800	GOLGA1	Body	127148229	128146064	1050	822	0.0431103	0.71998	0.0109329	0.182546	0.043431	No
smoking_initiation	8	59314666	60314666	cg19963313	59571604	NSMAF	Body	59071974	60071509	2492	1530	3.25e-05	0.735818	9.75e-06	0.220709	0.0434306	No
smoking_initiation	1	87413176	88413176	cg01359707	87678412	LOC101927844	1stExon|5'UTR	87179975	88178165	1739	1387	0.194525	0.626829	0.0320347	0.103184	0.0434276	No
smoking_initiation	6	99847745	101829173	cg03173874	99873943	SFRS18	TSS1500	99374055	100373452	2684	1502	0.149054	0.537446	0.0586482	0.211425	0.0434272	No
smoking_initiation	11	63633552	64633552	cg12129012	64405346	NRXN2	Body	63905405	64904908	1054	766	0.469548	0.376581	0.061314	0.0491308	0.0434264	No
smoking_initiation	9	133834588	135407263	cg00596751	134376860	POMT1	TSS1500	133883620	134874643	1938	1938	0.200267	0.587277	0.0429944	0.126036	0.0434253	No
smoking_initiation	16	220986	1220986	cg07597022	675116	RAB40C	Body	175726	1170512	1578	1543	0.3577	0.479614	0.0509669	0.0682944	0.0434244	No
smoking_initiation	9	133834588	135407263	cg19279379	135022905	-	-	134523124	135522573	1797	1607	0.0587178	0.735767	0.0119829	0.150109	0.0434239	No
smoking_initiation	2	181527603	182527603	cg08327269	182545555	NEUROD1	TSS200	182045770	183044677	1603	938	0.111362	0.705119	0.0191139	0.120981	0.0434233	No
smoking_initiation	1	31695819	32695819	cg03600588	32127319	COL16A1	Body|ExonBnd	31627564	32625250	1308	1189	0.493296	0.326772	0.0821407	0.0543686	0.0434224	No
smoking_initiation	16	220986	1220986	cg06399788	651405	RAB40C	Body	152220	1132052	1613	1542	0.35883	0.481168	0.0498193	0.0667611	0.043421	No
smoking_initiation	17	1495177	2495177	cg22645607	1524965	SLC43A2	Body	1031240	2024885	1743	947	0.450159	0.329392	0.102253	0.0747773	0.0434185	No
smoking_initiation	16	220986	1220986	cg07243041	1135931	-	-	635988	1635872	1726	889	0.358026	0.4759	0.0526786	0.0699787	0.0434161	No
smoking_initiation	6	52395230	53395230	cg26174736	53014189	GCM1	TSS1500	52514875	53514062	2285	1938	0.209335	0.584424	0.0429526	0.119872	0.043416	No
smoking_initiation	8	26925349	27925349	cg27584567	27943203	-	-	27443923	28442723	2364	1475	2.36e-05	0.685528	9.35e-06	0.271024	0.043415	No
smoking_initiation	8	8208714	11263655	cg09709472	10586959	SOX7	Body	10087380	11086169	3065	3065	0.103488	0.552789	0.0473626	0.252947	0.0434138	No
smoking_initiation	12	120583279	121583279	cg11136522	121634410	-	-	121134572	122133244	1982	1033	0.180056	0.537627	0.0599483	0.178956	0.0434132	No
smoking_initiation	8	59314666	60314666	cg26568648	59978618	TOX	Body	59478980	60478238	1722	1643	3.6e-05	0.814166	6.29e-06	0.142379	0.0434125	No
smoking_initiation	11	111492273	113412811	cg08999300	113002253	NCAM1	Body	112502352	113501655	2064	1908	2.05e-19	0.798677	4.05e-20	0.157913	0.0434097	No
smoking_initiation	11	113494505	114494505	cg08999300	113002253	NCAM1	Body	112502352	113501655	2064	16	2.05e-19	0.798677	4.05e-20	0.157913	0.0434097	No
smoking_initiation	6	26754967	30729306	cg19708803	28757018	-	-	28257377	29256886	2441	2441	0.137573	0.586352	0.0442235	0.188442	0.0434096	No
smoking_initiation	10	21532942	22532942	cg17827470	22730195	-	-	22240299	23229643	1154	252	0.00625937	0.870203	0.000572554	0.0795554	0.0434092	No
smoking_initiation	6	26754967	30729306	cg14259707	31021957	HCG22	TSS200	30526845	31521913	10047	457	0.196954	0.0976046	0.442691	0.219342	0.0434088	No
smoking_initiation	2	181527603	182527603	cg12682298	182100545	LOC101927156	Body	181600872	182597125	2088	2011	0.0863296	0.687399	0.0204083	0.162458	0.0434051	No
smoking_initiation	4	147297913	148297913	cg25661980	148369008	-	-	147869329	148857520	1337	723	0.00106968	0.845739	0.00013874	0.109651	0.0434018	No
smoking_initiation	2	155182556	156182556	cg11906825	155315098	-	-	154815297	155814725	2380	1453	0.0442118	0.732755	0.0102242	0.169409	0.0434005	No
smoking_initiation	9	86207289	87207289	cg20341733	86323206	UBQLN1	TSS200	85824571	86821833	2488	1390	0.193806	0.566456	0.0500618	0.146277	0.0433995	No
smoking_initiation	8	8208714	11263655	cg15157961	11103620	-	-	10603705	11603595	2742	1857	0.123488	0.601704	0.0394124	0.191996	0.0433992	No
smoking_initiation	6	99847745	101829173	cg04974062	100056787	PRDM13	Body	99556798	100556369	2647	1876	0.148808	0.56556	0.050468	0.191766	0.0433987	No
smoking_initiation	17	26823322	27823322	cg09421092	27047122	RPL23A|SNORD42B	TSS1500|Body	26551343	27546630	994	723	0.349407	0.519586	0.0352439	0.0523661	0.0433971	No
smoking_initiation	6	111158371	112158371	cg26036466	111301798	RPF2	TSS1500	110802324	111800568	1824	1167	4.38e-07	0.635482	2.21e-07	0.321124	0.0433933	No
smoking_initiation	12	120583279	121583279	cg05562851	121151805	UNC119B	Body	120654084	121651373	2074	1851	0.136685	0.674759	0.0244598	0.120705	0.0433914	No
smoking_initiation	8	8208714	11263655	cg24690731	10589093	SOX7	TSS1500	10089188	11088131	3063	3063	0.115433	0.616594	0.0354216	0.189163	0.0433876	No
smoking_initiation	3	156893770	159548333	cg20767912	158486217	-	-	157986788	158985818	2504	2504	0.153622	0.612943	0.038095	0.151953	0.0433867	No
smoking_initiation	17	7303118	8303118	cg12920094	8301118	RNF222	1stExon|5'UTR	7801509	8801043	1833	994	0.453975	0.332067	0.098538	0.0720338	0.0433864	No
smoking_initiation	5	42690647	43690647	cg01905111	43484084	C5orf28	TSS200	42984559	43983991	1827	1422	0.23591	0.510438	0.0664765	0.143791	0.043384	No
smoking_initiation	12	120583279	121583279	cg22180109	121329144	SPPL3	Body	120830647	121829141	2123	1671	0.122928	0.606343	0.0383293	0.189016	0.0433834	No
smoking_initiation	17	49693197	50693197	cg22000999	49927748	CA10	Body	49428559	50427292	2196	1510	0.195699	0.600166	0.0395387	0.121213	0.043383	No
smoking_initiation	20	29393501	31675258	cg07483962	30876776	KIF3B	5'UTR	30377773	31376490	1367	1367	0.216297	0.621323	0.0307398	0.0882583	0.0433821	No
smoking_initiation	17	30185935	31185935	cg03996106	30986254	MYO1D	Body	30486431	31485810	1565	914	0.530282	0.307328	0.0753705	0.0436381	0.0433812	No
smoking_initiation	11	85480958	86480958	cg05772550	86125344	CCDC81	Body	85625420	86625137	2943	2509	0.063351	0.700203	0.0160219	0.177043	0.0433812	No
smoking_initiation	3	52386605	54266212	cg11076714	52550230	STAB1	Body	52053888	53049299	1219	946	0.181602	0.69811	0.0158853	0.0610226	0.0433804	No
smoking_initiation	6	26754967	30729306	cg26105725	27511112	-	-	27578761	28010078	549	549	0.283986	0.624674	0.0150031	0.0329584	0.0433789	No
smoking_initiation	6	26754967	30729306	cg09249112	27280122	POM121L2	TSS200	27578761	27779506	270	270	0.541234	0.38386	0.018471	0.0130569	0.0433783	No
smoking_initiation	5	154339646	155339646	cg05278780	154496708	-	-	153996771	154996335	2359	1808	0.00102162	0.702852	0.000366909	0.252381	0.0433781	No
smoking_initiation	17	7303118	8303118	cg05529097	7518511	SHBG|FXR2	TSS1500|Body	7018536	8018506	1585	1275	0.46371	0.367026	0.0702928	0.0555933	0.0433779	No
smoking_initiation	3	47490500	50681136	cg16930811	49907666	CAMKV	TSS1500	49408816	50407361	1135	1135	0.00221839	0.902494	0.000127397	0.0517847	0.0433753	No
smoking_initiation	2	102926177	105131814	cg26975848	104961016	-	-	104461428	105460333	1292	783	0.0256963	0.844115	0.00256597	0.0842479	0.0433744	No
smoking_initiation	6	26754967	30729306	cg03410359	28574635	-	-	28074901	29072840	2339	2339	0.108119	0.703141	0.0193793	0.125988	0.043373	No
smoking_initiation	10	102686838	105665256	cg15973898	104121704	GBF1	Body	103624644	104621484	1326	1326	0.000164815	0.871775	1.6e-05	0.0846714	0.0433723	No
smoking_initiation	3	52386605	54266212	cg09451373	53164576	RFT1	TSS200	52666650	53664235	1804	1804	0.158802	0.634741	0.0326449	0.13044	0.0433718	No
smoking_initiation	2	200436399	201436399	cg01217071	201450323	AOX1	TSS1500	200951540	201947403	1580	840	0.35707	0.433109	0.0752357	0.0912141	0.0433714	No
smoking_initiation	11	85480958	86480958	cg02845870	85524670	-	-	85024753	86024537	1734	1236	0.0603745	0.657014	0.0201379	0.219104	0.0433703	No
smoking_initiation	11	85480958	86480958	cg22659273	85642893	-	-	85143128	86142859	2001	1608	0.0645513	0.712422	0.0149296	0.164728	0.0433689	No
smoking_initiation	3	52386605	54266212	cg07941700	52805103	NEK4	TSS200	52305286	53305069	1630	1548	0.0918976	0.368026	0.0992564	0.397453	0.0433678	No
smoking_initiation	6	99847745	101829173	cg01386424	100039476	-	-	99539510	100539396	2662	1832	0.160118	0.608556	0.0391621	0.148799	0.0433648	No
smoking_initiation	2	43750149	45659091	cg16999359	44940480	CAMKMT	Body	44440544	45439913	2324	2324	1.06e-05	0.784185	2.33e-06	0.172439	0.0433628	No
smoking_initiation	11	63633552	64633552	cg01572128	63830829	MACROD1	Body	63331163	64330324	1151	881	0.478485	0.39233	0.0471806	0.038642	0.0433624	No
smoking_initiation	11	63633552	64633552	cg27017482	64481257	NRXN2	5'UTR	63981507	64980426	1068	658	0.508091	0.368311	0.0465416	0.0336943	0.0433617	No
smoking_initiation	11	85480958	86480958	cg20338426	86188827	ME3	Body	85689435	86687823	2899	2318	0.0627698	0.693547	0.0166292	0.183693	0.0433608	No
smoking_initiation	3	52386605	54266212	cg02627168	52821377	ITIH1	Body	52321688	53321002	1632	1569	0.16021	0.641008	0.0310868	0.124336	0.0433592	No
smoking_initiation	15	66976952	67976952	cg11351630	67823882	-	-	67324103	68322563	1930	1147	0.595828	0.136087	0.182985	0.0417506	0.043349	No
smoking_initiation	15	47185010	48185010	cg11439821	48483834	CTXN2	TSS200	47984392	48982226	1069	433	0.139542	0.711419	0.017339	0.0883555	0.0433444	No
smoking_initiation	11	85480958	86480958	cg25197469	85502731	SYTL2	5'UTR	85003519	86002146	1686	1161	0.0684451	0.7434	0.0122126	0.1326	0.0433423	No
smoking_initiation	10	63174885	64174885	cg24540279	63701252	ARID5B	Body	63201771	64200828	1874	1805	3.16e-06	0.809461	5.75e-07	0.147193	0.0433422	No
smoking_initiation	6	26754967	30729306	cg09325158	28891051	TRIM27	1stExon	28391465	29390743	2405	2405	0.300776	0.474162	0.0705483	0.111173	0.0433405	No
smoking_initiation	12	69155167	70155167	cg17836167	69548001	-	-	69048532	70047753	2206	2063	0.219151	0.586086	0.0412225	0.1102	0.0433403	No
smoking_initiation	7	98571478	99571478	cg17928973	99566045	AZGP1	Body|ExonBnd	99066495	100065443	950	376	0.588583	0.224648	0.103839	0.0395894	0.0433403	No
smoking_initiation	8	90637052	93744504	cg15975574	93107629	RUNX1T1	TSS200	92608451	93607208	1564	1564	0.000197346	0.864049	2.11e-05	0.092392	0.0433402	No
smoking_initiation	12	120583279	121583279	cg05927316	121712380	CAMKK2	ExonBnd|1stExon|5'UTR	121212467	122212375	1994	883	0.22061	0.595399	0.0380369	0.102614	0.0433401	No
smoking_initiation	17	1495177	2495177	cg14242106	2283271	SGSM2	3'UTR	1783812	2778988	1553	1243	0.0993361	0.630065	0.030956	0.196303	0.04334	No
smoking_initiation	2	57671220	58671220	cg05644508	58110114	-	-	57610583	58608819	2135	1851	0.160639	0.685639	0.0209608	0.0894212	0.0433396	No
smoking_initiation	2	144900317	146640132	cg13511490	145801276	TEX41	Body	145305198	146301120	1346	1346	1.38e-13	0.87081	1.36e-14	0.0858508	0.0433395	No
smoking_initiation	3	52386605	54266212	cg04464357	52931527	TMEM110	1stExon|5'UTR	52431671	53430027	1700	1700	0.167305	0.668547	0.02419	0.0966193	0.0433379	No
smoking_initiation	1	43511737	44511737	cg25219246	44053380	PTPRF	Body	43553625	44552140	1626	1523	3.66e-08	0.67324	1.54e-08	0.283422	0.0433376	No
smoking_initiation	13	100046450	101712300	cg19765881	101051854	PCCA	Body	100553817	101550773	2093	2093	0.202153	0.54813	0.0556176	0.150761	0.0433374	No
smoking_initiation	11	63633552	64633552	cg13329217	63975481	FERMT3	Body	63477279	64474559	1131	967	0.470837	0.387305	0.0540795	0.0444419	0.043336	No
smoking_initiation	4	140386963	141386963	cg03428047	140730656	MAML3	Body	140231073	141230268	1611	1403	0.00393592	0.83536	0.000550611	0.116818	0.0433346	No
smoking_initiation	3	156893770	159548333	cg19173078	157697367	-	-	157197656	158197078	2386	2386	0.0388811	0.76561	0.00735683	0.14482	0.0433315	No
smoking_initiation	12	120583279	121583279	cg17104900	121837726	RNF34	TSS200	121338340	122336827	1958	642	0.220782	0.576243	0.0442347	0.11541	0.043331	No
smoking_initiation	6	52395230	53395230	cg01023920	52954624	FBXO9	Body	52454743	53454428	2246	2109	0.208046	0.580714	0.0442998	0.12361	0.0433304	No
smoking_initiation	17	1495177	2495177	cg15681130	1875763	RTN4RL1	Body	1376949	2372126	1766	1566	0.113566	0.72068	0.0166714	0.105752	0.0433302	No
smoking_initiation	14	79063654	80602233	cg13147599	79177512	NRXN3	Body	78677921	79677345	1635	851	0.117782	0.717145	0.0171803	0.104563	0.0433301	No
smoking_initiation	6	108494161	109494161	cg06727055	109403278	SESN1	Body	108905680	109903029	2018	954	0.370261	0.435148	0.0695585	0.0817052	0.0433276	No
smoking_initiation	1	90689731	91689731	cg20221345	91080614	-	-	90580655	91579736	1958	1675	0.092551	0.651574	0.0264412	0.186107	0.0433272	No
smoking_initiation	5	42690647	43690647	cg07848310	43603786	NNT	5'UTR	43104911	44103532	1848	1202	0.243252	0.521798	0.060942	0.130683	0.0433253	No
smoking_initiation	17	1495177	2495177	cg17648080	2141841	SMG6	Body	1642028	2641288	1780	1625	0.112589	0.71438	0.017665	0.112042	0.0433249	No
smoking_initiation	6	99847745	101829173	cg21206071	100017604	CCNC	TSS1500	99518250	100517283	2680	1795	0.160952	0.612877	0.0380403	0.144808	0.0433226	No
smoking_initiation	9	86207289	87207289	cg25486737	87011941	-	-	86513219	87511515	2208	1630	0.0137692	0.0409459	0.226992	0.674971	0.0433223	No
smoking_initiation	6	26754967	30729306	cg15038672	28831858	-	-	28332006	29330745	2374	2374	0.208747	0.586492	0.0423898	0.119054	0.0433172	No
smoking_initiation	13	100046450	101712300	cg06568323	100745507	PCCA	Body	100246041	101245155	2063	2063	0.217411	0.57374	0.0455007	0.120031	0.0433166	No
smoking_initiation	11	111492273	113412811	cg23881278	113346299	DRD2	TSS1500	112846713	113846077	2201	1095	2.19e-19	0.798095	4.34e-20	0.158588	0.0433163	No
smoking_initiation	11	113494505	114494505	cg23881278	113346299	DRD2	TSS1500	112846713	113846077	2201	966	2.19e-19	0.798095	4.34e-20	0.158588	0.0433163	No
smoking_initiation	5	42690647	43690647	cg00584670	43603158	NNT	TSS200|5'UTR	43104911	44102748	1845	1202	0.240424	0.515729	0.0637741	0.136757	0.0433163	No
smoking_initiation	10	63174885	64174885	cg22368847	63843925	ARID5B	Body	63344487	64342847	1876	1549	3.11e-06	0.795135	6.31e-07	0.161546	0.0433155	No
smoking_initiation	4	140386963	141386963	cg21493372	141247392	SCOC|SCOC-AS1	Body|5'UTR	140747649	141744837	1628	938	0.00284816	0.604375	0.00163935	0.347824	0.0433137	No
smoking_initiation	19	50629745	51629745	cg26715571	50554280	FLJ26850	Body	50055458	51042981	1317	624	4.1e-07	3.29e-09	0.949109	0.00757759	0.0433134	Yes
smoking_initiation	16	220986	1220986	cg04454872	968682	LMF1	Body	468964	1466331	1505	1095	0.334203	0.448053	0.0745404	0.0998904	0.0433133	No
smoking_initiation	17	26823322	27823322	cg25014117	26733068	SLC46A1	1stExon	26234498	27230679	778	331	0.439748	0.453609	0.0311952	0.0321353	0.0433123	No
smoking_initiation	17	1495177	2495177	cg08696470	2496187	PAFAH1B1	TSS1500	1997083	2995018	1535	849	0.120153	0.715677	0.01738	0.103479	0.0433113	No
smoking_initiation	17	1495177	2495177	cg12890874	1579070	PRPF8	Body	1084110	2078890	1823	1061	0.165612	0.649396	0.0287988	0.112882	0.0433112	No
smoking_initiation	8	8208714	11263655	cg08187831	11113620	-	-	10613877	11612963	2757	1820	0.127951	0.622821	0.0351013	0.170818	0.0433083	No
smoking_initiation	2	199023122	200023122	cg21743357	200296878	SATB2	Body	199797322	200796749	1095	237	0.143185	0.738607	0.0121697	0.062733	0.0433053	No
smoking_initiation	2	200436399	201436399	cg21743357	200296878	SATB2	Body	199797322	200796749	1095	524	0.143185	0.738607	0.0121697	0.062733	0.0433053	No
smoking_initiation	10	102686838	105665256	cg11206312	103535398	FGF8	Body	103036291	104034780	1110	1110	0.161683	0.711161	0.0155405	0.0683112	0.0433038	No
smoking_initiation	8	8208714	11263655	cg04057858	10383763	T-SP1	Body	9900169	10883543	2894	2894	0.118981	0.618804	0.0353106	0.183603	0.0433025	No
smoking_initiation	5	59621271	60621271	cg18613288	60213144	ERCC8	Body	59713725	60712212	1625	1528	0.0300771	0.794581	0.00481736	0.127223	0.0433025	No
smoking_initiation	12	120583279	121583279	cg01989660	120987961	RNF10	Body	120488346	121487745	1832	1703	0.14039	0.696427	0.0201202	0.0997658	0.0432968	No
smoking_initiation	7	3003207	4003207	cg22721547	3038667	CARD11	5'UTR	2538738	3538651	3122	2130	0.0139506	0.690156	0.0050056	0.247591	0.0432962	No
smoking_initiation	12	69155167	70155167	cg16288767	69305147	CPM	Body	68805998	69804935	2045	1505	0.220072	0.588578	0.0403042	0.107749	0.0432959	No
smoking_initiation	16	220986	1220986	cg03397724	375541	AXIN1	Body	89279	875402	1129	1005	0.260397	0.347674	0.149316	0.199318	0.0432954	No
smoking_initiation	11	63633552	64633552	cg25740648	63913080	MACROD1	Body	63413781	64412891	1145	930	0.484861	0.398109	0.0405135	0.0332215	0.0432952	No
smoking_initiation	7	96129103	97129103	cg20642712	96745340	ACN9	TSS1500	96245563	97244834	1926	1714	0.220112	0.603057	0.0357184	0.0978169	0.0432952	No
smoking_initiation	7	97207069	98207069	cg20642712	96745340	ACN9	TSS1500	96245563	97244834	1926	72	0.220112	0.603057	0.0357184	0.0978169	0.0432952	No
smoking_initiation	6	26754967	30729306	cg26127652	28973426	ZNF311	TSS1500	28474218	29472916	2482	2482	0.404477	0.299424	0.145292	0.107513	0.0432944	No
smoking_initiation	3	52386605	54266212	cg15685941	52723104	SNORD19|GNL3	TSS200|Body	52226416	53222761	1455	1300	0.170281	0.682203	0.0208266	0.083395	0.0432939	No
smoking_initiation	12	111404371	113118346	cg25668626	113343603	OAS1	TSS1500	112844857	113841922	1703	250	0.728074	0.0909308	0.122452	0.01525	0.0432936	No
smoking_initiation	17	1495177	2495177	cg03044281	1553585	RILP	TSS200	1054616	2052704	1779	1001	0.214986	0.587826	0.0412234	0.112672	0.0432929	No
smoking_initiation	8	8208714	11263655	cg17101376	10375914	-	-	9900169	10875334	2877	2877	0.116863	0.607766	0.0374353	0.194644	0.0432908	No
smoking_initiation	17	1495177	2495177	cg20676887	1696113	SMYD4	Body	1196490	2196088	1987	1312	0.126388	0.687595	0.0221683	0.120561	0.0432881	No
smoking_initiation	8	8208714	11263655	cg11108432	10697698	PINX1	TSS1500	10197718	11197598	2920	2920	0.121972	0.605175	0.0385148	0.191051	0.0432867	No
smoking_initiation	3	47490500	50681136	cg23437162	49067151	QRICH1|IMPDH2	TSS1500|3'UTR	48570686	49566715	867	867	0.289596	0.593005	0.0243317	0.0497806	0.0432861	No
smoking_initiation	3	47490500	50681136	cg06616014	48413738	FBXW12	1stExon|5'UTR	47914974	48912829	967	967	0.663184	0.129876	0.136892	0.0267653	0.0432828	No
smoking_initiation	4	140386963	141386963	cg14522942	141264798	SCOC|SCOC-AS1	Body|1stExon	140765578	141763640	1608	911	0.00269752	0.572408	0.00179015	0.379823	0.0432813	No
smoking_initiation	6	99847745	101829173	cg27125972	100062855	PRDM13	3'UTR	99563874	100562360	2648	1886	0.152689	0.580311	0.0466117	0.177109	0.0432791	No
smoking_initiation	9	86207289	87207289	cg21465162	86323362	UBQLN1	TSS200	85824571	86821833	2488	1390	0.198893	0.581324	0.0450056	0.131499	0.0432783	No
smoking_initiation	11	63633552	64633552	cg03413419	63763834	OTUB1	Body	63265670	64260478	1116	809	0.441132	0.361546	0.0846822	0.0693612	0.0432783	No
smoking_initiation	13	100046450	101712300	cg12813253	101331189	-	-	100831509	101830697	2314	1963	0.226727	0.561695	0.0484112	0.119891	0.0432762	No
smoking_initiation	7	114440159	115440159	cg08389484	114649573	MDFIC	Body	114150449	115149497	1626	1258	0.381953	0.444161	0.0604074	0.0702025	0.0432756	No
smoking_initiation	5	157207571	158207571	cg19814135	157826447	LOC101927697	Body	157326449	158325032	2431	2244	0.110974	0.629154	0.0324829	0.184115	0.0432742	No
smoking_initiation	9	127573097	128573097	cg00676643	128463814	MAPKAP1	5'UTR	127964171	128963789	1493	700	0.0447549	0.796097	0.0061698	0.109705	0.0432741	No
smoking_initiation	7	1370794	2370794	cg01753241	1587459	TMEM184A	Body	1088368	2087315	1849	1143	0.00136065	0.747371	0.000378061	0.207616	0.0432741	No
smoking_initiation	11	111492273	113412811	cg08587603	113112714	NCAM1	Body	112612820	113611822	2254	1660	2.03e-19	0.793445	4.19e-20	0.163282	0.0432729	No
smoking_initiation	11	113494505	114494505	cg08587603	113112714	NCAM1	Body	112612820	113611822	2254	454	2.03e-19	0.793445	4.19e-20	0.163282	0.0432729	No
smoking_initiation	1	90689731	91689731	cg26647237	91317157	-	-	90817715	91814553	2124	1860	0.097123	0.704206	0.0188398	0.136558	0.0432727	No
smoking_initiation	2	181527603	182527603	cg17088751	182545336	NEUROD1	1stExon|5'UTR	182045770	183044677	1603	938	0.112689	0.713518	0.0178081	0.112713	0.0432723	No
smoking_initiation	3	47490500	50681136	cg13965724	49027828	P4HTM	1stExon	48528383	49526300	843	843	0.2993	0.599797	0.0191992	0.0384319	0.043272	No
smoking_initiation	7	96129103	97129103	cg13344740	96654132	DLX5	1stExon|5'UTR	96154285	97150570	1884	1868	0.216106	0.591735	0.0398414	0.10905	0.0432679	No
smoking_initiation	8	90637052	93744504	cg04427569	90914037	OSGIN2	TSS200|TSS1500	90415687	91413993	1857	1397	0.431811	0.396235	0.0671309	0.0615569	0.0432659	No
smoking_initiation	7	77271983	78271983	cg21742589	78249944	MAGI2	Body	77750038	78749111	2847	1753	0.0964337	0.650642	0.0270693	0.182594	0.0432612	No
smoking_initiation	6	52395230	53395230	cg00024396	53214008	ELOVL5	TSS200	52714137	53713560	2438	1554	0.192401	0.536738	0.0600692	0.167531	0.0432606	No
smoking_initiation	7	3003207	4003207	cg05201893	2915656	-	-	2415771	3415568	2982	1706	0.0235776	0.715577	0.00694196	0.210644	0.0432599	No
smoking_initiation	5	164596435	168114971	cg06537115	167137885	TENM2	Body	166639260	167637755	1691	1691	1.18e-06	0.798331	2.34e-07	0.158408	0.0432593	No
smoking_initiation	1	95914335	96914335	cg01347314	95916946	-	-	95416980	96416719	2125	939	0.0174996	0.759553	0.00404766	0.175641	0.0432588	No
smoking_initiation	3	52386605	54266212	cg13125087	52715171	PBRM1	5'UTR	52217088	53215141	1451	1288	0.171751	0.687044	0.0195972	0.0783501	0.0432584	No
smoking_initiation	3	47490500	50681136	cg20495332	48935933	SLC25A20	Body	48436794	49435636	826	826	0.293587	0.538475	0.044008	0.0806728	0.043257	No
smoking_initiation	1	87413176	88413176	cg25428451	87597544	LOC339524	TSS200|Body	87098052	88097221	1735	1219	0.196349	0.632707	0.0302511	0.0974368	0.0432566	No
smoking_initiation	3	52386605	54266212	cg02121118	53195029	PRKCD	TSS200	52695061	53693070	1807	1807	0.166246	0.663354	0.0254878	0.101658	0.0432546	No
smoking_initiation	2	161601261	163302993	cg04793527	163099881	FAP	1stExon|5'UTR	162600082	163596559	833	504	0.000159618	0.915487	7.17e-06	0.0410924	0.0432541	No
smoking_initiation	11	45893574	46893574	cg12539081	45793643	DKFZp779M0652	Body	45294152	46292362	1486	421	0.563345	0.279993	0.0757851	0.0376234	0.0432539	No
smoking_initiation	5	50321338	51321338	cg26896762	50679361	ISL1	1stExon|5'UTR	50180396	51179281	1798	1478	0.627129	0.07131	0.231975	0.0263343	0.0432518	No
smoking_initiation	6	26754967	30729306	cg19241872	27470566	-	-	27578761	27970541	490	490	0.390599	0.520695	0.0195021	0.0259544	0.0432491	No
smoking_initiation	12	55974480	56974480	cg21609430	56522453	ESYT1	1stExon	56023211	57021006	750	730	0.117226	0.770097	0.00917797	0.0602499	0.043249	No
smoking_initiation	3	52386605	54266212	cg04393240	52561696	NT5DC2	Body	52062830	53061377	1231	964	0.176493	0.68481	0.0195674	0.0758802	0.0432489	No
smoking_initiation	6	26754967	30729306	cg16206744	28832274	-	-	28332453	29330745	2372	2372	0.0665169	0.184726	0.186796	0.518713	0.0432485	No
smoking_initiation	5	30342054	31342054	cg14505704	31194749	CDH6	5'UTR	30694917	31694601	2245	1448	0.127602	0.662096	0.0270001	0.140054	0.0432481	No
smoking_initiation	1	90689731	91689731	cg05680888	91123051	-	-	90623623	91623021	2035	1847	0.0965953	0.697708	0.0197611	0.142691	0.0432443	No
smoking_initiation	11	85480958	86480958	cg06838877	85646460	-	-	85148355	86146001	2009	1622	0.0674505	0.744422	0.0120405	0.132843	0.0432438	No
smoking_initiation	20	29393501	31675258	cg03588418	30662030	HCK	Body	30162635	31160512	1084	1084	0.295149	0.588519	0.0244266	0.0486626	0.0432431	No
smoking_initiation	13	100046450	101712300	cg16189217	101047235	PCCA	Body	100547524	101547019	2086	2086	0.216458	0.591419	0.0399022	0.10898	0.0432401	No
smoking_initiation	10	21532942	22532942	cg21986568	21764446	-	-	21266193	22254763	1054	645	5.74e-06	0.895187	3.95e-07	0.0615677	0.0432395	No
smoking_initiation	12	55974480	56974480	cg26774557	55979866	-	-	55480106	56478607	1723	501	0.186284	0.6417	0.0289826	0.0997942	0.0432388	No
smoking_initiation	8	59314666	60314666	cg25634507	59413577	CYP7A1	TSS1500	58915371	59913536	2447	1302	3.37e-05	0.763559	8.53e-06	0.193163	0.0432364	No
smoking_initiation	7	1370794	2370794	cg12280406	2260901	MAD1L1	Body	1762247	2760750	2051	1306	0.0848592	0.680341	0.021249	0.170316	0.0432355	No
smoking_initiation	6	26754967	30729306	cg05411165	27466334	-	-	27578761	27965503	484	484	0.392	0.520736	0.018928	0.0251009	0.0432346	No
smoking_initiation	17	7303118	8303118	cg05407338	8213522	ARHGEF15	TSS200	7713781	8713418	1815	1110	0.264054	0.209216	0.269783	0.213712	0.0432341	No
smoking_initiation	3	52386605	54266212	cg06890870	52467649	SEMA3G	3'UTR	51968429	52966821	1066	771	0.200201	0.68883	0.0152632	0.0524727	0.0432333	No
smoking_initiation	11	111492273	113412811	cg25661451	113200564	TTC12	Body	112700628	113700546	2208	1379	2.02e-19	0.789565	4.29e-20	0.167202	0.0432332	No
smoking_initiation	11	113494505	114494505	cg25661451	113200564	TTC12	Body	112700628	113700546	2208	689	2.02e-19	0.789565	4.29e-20	0.167202	0.0432332	No
smoking_initiation	11	85480958	86480958	cg18005506	85780328	PICALM	TSS200|5'UTR	85280558	86280071	2299	2067	0.067149	0.741906	0.0122633	0.13545	0.0432318	No
smoking_initiation	7	68468288	70496371	cg01119700	70255332	AUTS2	Body	69755741	70755184	2426	1716	0.0200553	0.732766	0.00543432	0.198513	0.0432318	No
smoking_initiation	2	199023122	200023122	cg24345062	200334439	FLJ32063	Body	199835027	200834282	1067	159	0.109151	0.769577	0.00969926	0.0683424	0.0432304	No
smoking_initiation	2	200436399	201436399	cg24345062	200334439	FLJ32063	Body	199835027	200834282	1067	574	0.109151	0.769577	0.00969926	0.0683424	0.0432304	No
smoking_initiation	1	65969643	66969643	cg26228282	66827535	PDE4B	Body	66327745	67325753	2478	1350	3.49e-06	0.77272	8.32e-07	0.184046	0.0432295	No
smoking_initiation	5	42690647	43690647	cg24111796	42945163	-	-	42445556	43444233	2216	1862	0.236985	0.521533	0.061954	0.136299	0.0432285	No
smoking_initiation	3	47490500	50681136	cg21368467	50537375	CACNA2D2	Body	50037940	51037258	1190	590	0.010212	0.874711	0.000829639	0.07102	0.0432277	No
smoking_initiation	2	200436399	201436399	cg19220584	201262801	SPATS2L	Body|5'UTR	200763224	201762147	1739	1108	0.0688504	0.783654	0.00842447	0.0958439	0.0432275	No
smoking_initiation	11	111492273	113412811	cg06735008	112495437	-	-	111996085	112995432	2203	2203	1.92e-19	0.748353	5.34e-20	0.20842	0.0432272	No
smoking_initiation	3	52386605	54266212	cg05654278	52516335	NISCH	Body	52020411	53015839	1162	878	0.183068	0.687065	0.0182378	0.0684044	0.0432246	No
smoking_initiation	11	85480958	86480958	cg11429283	85469037	SYTL2	1stExon|5'UTR	84969283	85968623	1687	1111	0.091374	0.760464	0.0112611	0.0936781	0.0432229	No
smoking_initiation	3	156893770	159548333	cg00089486	157816330	SHOX2	Body	157316437	158316192	2448	2448	0.0384631	0.774603	0.00680057	0.136913	0.0432205	No
smoking_initiation	2	43750149	45659091	cg15053029	45629053	SRBD1	Body	45129415	46128458	2620	1504	1.02e-05	0.754299	2.75e-06	0.202468	0.0432196	No
smoking_initiation	6	26754967	30729306	cg21771726	28348476	ZSCAN12	Body	27848882	28847644	2224	2224	0.0746568	0.768351	0.0100795	0.103693	0.0432194	No
smoking_initiation	8	8208714	11263655	cg10847603	10444833	-	-	9974336	10944809	3014	3014	0.0658795	0.346432	0.0870027	0.457467	0.0432189	No
smoking_initiation	10	63174885	64174885	cg10901421	63775908	ARID5B	Body	63276032	64275712	1894	1717	3.17e-06	0.811148	5.69e-07	0.145629	0.0432189	No
smoking_initiation	2	144900317	146640132	cg27195146	145112798	-	-	144612991	145612229	819	531	0.286026	0.602559	0.0219661	0.0462317	0.0432169	No
smoking_initiation	20	29393501	31675258	cg21396106	30677443	HCK	Body	30183598	31177292	1086	1086	0.274512	0.593186	0.0281976	0.0608884	0.0432163	No
smoking_initiation	5	169799916	170799916	cg03874197	170290472	RANBP17	Body	169790620	170790451	2053	2034	0.181766	0.592579	0.0428355	0.139606	0.0432135	No
smoking_initiation	15	47185010	48185010	cg03297593	48470205	MYEF2	Body	47970548	48969991	1076	450	0.108547	0.757093	0.0114348	0.0797121	0.0432125	No
smoking_initiation	9	133834588	135407263	cg13422850	135116388	NTNG2	Body	134616888	135616246	1790	1401	0.059231	0.74204	0.0114993	0.144019	0.0432112	No
smoking_initiation	20	53962393	54962393	cg25358534	54044994	LINC01441	TSS1500	53545401	54543445	2186	1472	0.00281456	0.784011	0.00060814	0.169358	0.043209	No
smoking_initiation	3	52386605	54266212	cg22101147	52931946	TMEM110	TSS1500	52432214	53430027	1699	1699	0.148365	0.592862	0.0431567	0.17241	0.0432069	No
smoking_initiation	16	69076894	70607394	cg08825675	69154368	CHTF8	Body	68654446	69654245	1707	830	0.111434	0.722658	0.0163988	0.106304	0.0432055	No
smoking_initiation	20	53962393	54962393	cg03139435	54966401	AURKA|CSTF1	TSS1500|5'UTR	54466711	55466125	1738	807	0.0328967	0.791052	0.00530581	0.127543	0.0432027	No
smoking_initiation	12	16248721	17248721	cg09526758	16758047	LMO3	5'UTR	16258447	17257167	1675	1666	0.014617	0.836264	0.00182032	0.104101	0.0431986	No
smoking_initiation	1	43511737	44511737	cg04902265	43783681	TIE1	Body	43284052	44283272	1728	1336	4.62e-08	0.850566	5.78e-09	0.106236	0.0431971	No
smoking_initiation	7	132583234	134089846	cg21480319	134107771	-	-	133607968	134607676	2891	1361	0.0824026	0.638494	0.0269705	0.208937	0.0431963	No
smoking_initiation	10	102686838	105665256	cg24541187	104578980	-	-	104079091	105078793	1818	1818	3.19e-05	0.786866	6.89e-06	0.169899	0.0431954	No
smoking_initiation	3	52386605	54266212	cg23146632	52393309	DNAH1	Body	51893880	52891756	1052	649	0.221052	0.668706	0.0166679	0.0503789	0.0431947	No
smoking_initiation	11	111492273	113412811	cg24986840	112693829	-	-	112198308	113193601	2203	2203	1.98e-19	0.770721	4.77e-20	0.186086	0.0431927	No
smoking_initiation	10	63174885	64174885	cg24887381	63661384	ARID5B	TSS200	63161427	64161245	1819	1805	3.18e-06	0.814533	5.56e-07	0.142271	0.043192	No
smoking_initiation	2	224972985	226832033	cg07485401	226443736	KIAA1486	Body	225944426	226943505	2143	1873	0.142014	0.561581	0.0511176	0.202096	0.043191	No
smoking_initiation	1	209802043	210802043	cg05723989	210407677	SERTAD4|C1orf133	TSS1500|5'UTR	209908100	210907463	2332	2028	0.25317	0.454088	0.0893451	0.160207	0.0431903	No
smoking_initiation	1	7291461	8984823	cg10930528	7991549	TNFRSF9	Body	7492120	8490983	2220	2220	0.019895	0.775033	0.00405259	0.15783	0.043189	No
smoking_initiation	13	100046450	101712300	cg20188245	101132977	PCCA|PCCA-AS1	Body	100635377	101632892	2206	2206	0.22616	0.583681	0.0410556	0.105914	0.0431884	No
smoking_initiation	10	63174885	64174885	cg18084505	63943282	-	-	63444217	64443139	1851	1296	3.13e-06	0.801684	6.06e-07	0.155124	0.0431884	No
smoking_initiation	12	120583279	121583279	cg10801419	120632649	GCN1L1	TSS200	120135717	121130046	1657	903	0.278606	0.553875	0.0416243	0.0827066	0.0431881	No
smoking_initiation	17	1495177	2495177	cg01453157	1639375	WDR81	Body	1153858	2138828	1901	1176	0.137453	0.671492	0.0251325	0.122735	0.0431869	No
smoking_initiation	8	59314666	60314666	cg16066853	59339260	UBXN2B	Body	58839349	59838335	2372	1103	3.29e-05	0.745258	9.35e-06	0.211515	0.0431848	No
smoking_initiation	14	98097552	99097552	cg03018931	98629206	-	-	98129746	99129176	2896	2812	0.0797683	0.687885	0.0196607	0.169501	0.0431847	No
smoking_initiation	3	47490500	50681136	cg15485556	49066777	IMPDH2	1stExon	48566778	49566715	868	868	0.293572	0.601146	0.0203895	0.0417084	0.0431844	No
smoking_initiation	17	26823322	27823322	cg26722078	26938788	SPAG5-AS1|SGK494	Body|ExonBnd	26441285	27438469	855	557	0.360879	0.532683	0.0255636	0.0376906	0.0431839	No
smoking_initiation	9	133834588	135407263	cg14195551	134708945	-	-	134209707	135208845	1952	1952	0.058061	0.732836	0.0121836	0.153736	0.0431826	No
smoking_initiation	20	29393501	31675258	cg07071389	30777790	TSPYL3	Body	30279323	31276841	1209	1209	0.266338	0.609835	0.0245274	0.0561174	0.043182	No
smoking_initiation	13	100046450	101712300	cg18891909	101241142	GGACT	TSS200	100741752	101741139	2228	2135	0.228229	0.577382	0.0428492	0.108358	0.0431819	No
smoking_initiation	2	202343875	203343875	cg04127442	203770874	WDR12	Body	203271267	204269486	1246	104	0.252831	0.620124	0.0243021	0.0595631	0.0431796	No
smoking_initiation	3	107497514	108497514	cg00041585	107886621	IFT57	Body|ExonBnd	107386894	108384399	2036	1876	0.478749	0.31226	0.100382	0.06543	0.0431789	No
smoking_initiation	8	59314666	60314666	cg06362710	59769256	TOX	Body	59269405	60267774	2163	1945	3.62e-05	0.819502	6.07e-06	0.137277	0.0431782	No
smoking_initiation	7	1370794	2370794	cg09164228	2311645	SNX8	Body	1811867	2811543	2130	1236	0.0879713	0.704942	0.0181899	0.145718	0.0431781	No
smoking_initiation	5	154339646	155339646	cg00078861	154429562	-	-	153930220	154929106	2265	1589	0.000916324	0.629644	0.00047419	0.325792	0.0431731	No
smoking_initiation	3	47490500	50681136	cg24855490	49056168	DALRD3	TSS200|5'UTR	48556231	49555963	858	858	0.286496	0.586413	0.0275572	0.0563621	0.0431718	No
smoking_initiation	17	1495177	2495177	cg18736067	2615433	CLUH	TSS1500	2115554	3115310	1541	607	0.266041	0.573378	0.0372251	0.0801852	0.0431715	No
smoking_initiation	16	69076894	70607394	cg03169715	69140794	HAS3	TSS1500|5'UTR	68641010	69640590	1694	803	0.129207	0.707249	0.0186008	0.101773	0.0431701	No
smoking_initiation	8	59314666	60314666	cg26240324	59924994	TOX	Body	59425079	60424884	1804	1757	3.42e-05	0.774848	8.04e-06	0.181943	0.0431674	No
smoking_initiation	8	8208714	11263655	cg26471982	10701153	-	-	10201359	11200454	2911	2911	0.126637	0.627985	0.0339419	0.168273	0.0431634	No
smoking_initiation	12	55974480	56974480	cg10842095	56843596	TIMELESS	TSS1500	56348028	57343163	1091	490	0.113022	0.742597	0.013376	0.0878423	0.0431633	No
smoking_initiation	3	52386605	54266212	cg17270005	52444625	PHF7|BAP1	TSS1500|1stExon|5'UTR	51946130	52944328	1042	727	0.200563	0.66508	0.0211394	0.0700566	0.0431616	No
smoking_initiation	5	42690647	43690647	cg05465935	43515805	C5orf34	TSS1500	43016039	44015768	1797	1342	0.257621	0.553799	0.0461835	0.0992359	0.0431605	No
smoking_initiation	2	144900317	146640132	cg06411182	144969115	GTDC1	1stExon|5'UTR	144471170	145469081	891	363	0.310834	0.563155	0.0294816	0.0533703	0.0431598	No
smoking_initiation	8	8208714	11263655	cg12177456	10482619	RP1L1	5'UTR	9987535	10982410	3082	3082	0.115914	0.613537	0.0361405	0.19125	0.0431585	No
smoking_initiation	14	77029375	78029375	cg10387007	77248049	VASH1	3'UTR	76748441	77747264	2401	1717	0.541675	0.224808	0.134558	0.0558015	0.0431578	No
smoking_initiation	8	8208714	11263655	cg10193681	11536901	-	-	11036919	11894717	2608	601	0.0134406	0.00149344	0.847754	0.0941542	0.0431573	No
smoking_initiation	12	120583279	121583279	cg16942632	121726240	CAMKK2	5'UTR	121226627	122225550	2010	866	0.218734	0.590353	0.039957	0.107799	0.0431565	No
smoking_initiation	7	3003207	4003207	cg19028499	3096493	-	-	2596579	3596247	3238	2310	0.013732	0.67961	0.00521966	0.258282	0.0431554	No
smoking_initiation	6	26754967	30729306	cg22992815	28641704	-	-	28142276	29141254	2329	2329	0.133933	0.683452	0.0228584	0.116602	0.043155	No
smoking_initiation	17	7303118	8303118	cg21017569	7832769	KCNAB3	TSS200	7332930	8332598	1925	1862	0.445431	0.356327	0.0861858	0.068902	0.0431546	No
smoking_initiation	2	58789218	61026618	cg10853543	60763626	BCL11A	Body	60263740	61262134	1751	1441	0.00416628	0.837201	0.000572046	0.114908	0.0431534	No
smoking_initiation	16	69076894	70607394	ch.16.1565572R	70290534	AARS	Body	69791266	70786632	1053	767	0.326666	0.540488	0.0338051	0.0558893	0.0431514	No
smoking_initiation	1	87413176	88413176	cg03714235	88066830	-	-	87567780	88566130	1707	1491	0.154609	0.498309	0.0719804	0.231951	0.0431508	No
smoking_initiation	14	79063654	80602233	cg19662611	79989467	NRXN3	Body	79490575	80487990	1922	1922	0.116847	0.712915	0.0179028	0.109186	0.0431488	No
smoking_initiation	3	47490500	50681136	cg01112720	48672262	SLC26A6|MIR6824	TSS1500|Body	48172687	49166069	933	933	0.76692	0.102912	0.076764	0.0102577	0.043147	No
smoking_initiation	7	1370794	2370794	cg24420574	1893710	MAD1L1	Body	1402447	2393632	1738	1713	0.00150195	0.824997	0.00023697	0.13012	0.0431442	No
smoking_initiation	2	200436399	201436399	cg24746666	201342647	SPATS2L	Body	200844834	201842010	1660	993	0.0859349	0.664815	0.023597	0.182509	0.0431437	No
smoking_initiation	7	68468288	70496371	ch.7.69934054F	70296118	-	-	69798234	70795295	2511	1654	0.0613006	0.674516	0.0184184	0.202623	0.0431422	No
smoking_initiation	17	26823322	27823322	cg07018888	26855723	FOXN1	Body	26375467	27354013	743	436	0.361603	0.533155	0.0251139	0.0369854	0.0431419	No
smoking_initiation	5	93698290	94698290	cg16529799	94277008	MCTP1	Body	93780519	94777001	1703	1534	0.00187205	0.833038	0.000273539	0.121678	0.0431385	No
smoking_initiation	8	59314666	60314666	cg27128073	59739867	TOX	Body	59240444	60239015	2243	1902	3.35e-05	0.758671	8.76e-06	0.198153	0.0431331	No
smoking_initiation	2	137071174	138807575	cg22208943	137082879	-	-	136584538	137582721	1842	1195	0.235014	0.586651	0.0386836	0.0965202	0.043131	No
smoking_initiation	16	220986	1220986	cg01994216	612306	C16orf11	5'UTR	112376	1111401	1602	1497	0.363241	0.487128	0.0455109	0.0609898	0.0431307	No
smoking_initiation	8	90637052	93744504	cg25368103	93516589	-	-	93018479	94016433	1473	1188	0.000166077	0.726785	5.25e-05	0.229866	0.0431307	No
smoking_initiation	7	3003207	4003207	cg05529686	3849359	SDK1	Body	3349521	4340445	2763	1816	0.0152737	0.74882	0.0038543	0.188921	0.0431307	No
smoking_initiation	3	52386605	54266212	cg13723011	52737693	GLT8D1	TSS200|5'UTR	52237970	53237604	1468	1324	0.153761	0.616027	0.0373774	0.149705	0.0431298	No
smoking_initiation	3	52386605	54266212	cg26060971	52407402	DNAH1	Body	51907736	52907372	1048	675	0.199878	0.625894	0.0317427	0.0993555	0.0431293	No
smoking_initiation	10	21532942	22532942	cg27146400	21549895	-	-	21050159	22048330	1455	576	4.88e-06	0.747226	1.37e-06	0.209639	0.0431291	No
smoking_initiation	2	57671220	58671220	cg02826966	58325590	VRK2	Body	57826469	58825311	1662	1459	0.159459	0.679987	0.022314	0.0951115	0.0431286	No
smoking_initiation	2	58789218	61026618	cg02826966	58325590	VRK2	Body	57826469	58825311	1662	60	0.159459	0.679987	0.022314	0.0951115	0.0431286	No
smoking_initiation	10	118178712	119178712	cg20348858	119305335	EMX2OS|EMX2	TSS1500|Body	118806751	119803194	1728	510	0.675529	0.0881918	0.170884	0.0222662	0.0431284	No
smoking_initiation	1	49011424	52273078	cg17168456	50717667	-	-	50217911	51217085	1027	1027	0.021497	0.792627	0.00377043	0.138979	0.0431272	No
smoking_initiation	16	69076894	70607394	cg10117834	69166316	CIRH1A|CHTF8	TSS200|TSS1500|Body|5'UTR	68666331	69665208	1712	853	0.10171	0.729224	0.0154208	0.110519	0.0431262	No
smoking_initiation	7	1370794	2370794	cg10369896	1748766	ELFN1	TSS200	1248935	2248684	1600	1526	0.00154287	0.84747	0.00019609	0.107666	0.0431252	No
smoking_initiation	6	52395230	53395230	cg21989399	52535730	TMEM14A	TSS200	52036678	53035722	2263	1316	0.195827	0.546741	0.056528	0.157781	0.043123	No
smoking_initiation	1	90689731	91689731	cg16058493	91189167	-	-	90689928	91688796	2109	2109	0.0930532	0.674719	0.0229246	0.166181	0.0431227	No
smoking_initiation	2	57671220	58671220	cg00774457	58479214	-	-	57979248	58979065	1686	1149	0.159937	0.679758	0.0223285	0.0948566	0.0431196	No
smoking_initiation	2	58789218	61026618	cg00774457	58479214	-	-	57979248	58979065	1686	394	0.159937	0.679758	0.0223285	0.0948566	0.0431196	No
smoking_initiation	6	26754967	30729306	cg22100652	28834404	-	-	28334831	29332623	2370	2370	0.210277	0.583939	0.0430786	0.119586	0.0431195	No
smoking_initiation	6	67021222	68021222	cg01084149	67719869	-	-	67220746	68219406	3877	3449	0.0730369	0.606171	0.0298639	0.247813	0.0431159	No
smoking_initiation	10	8303551	9303551	cg25129097	8420138	-	-	7920190	8919297	2883	1837	0.0440452	0.598425	0.021558	0.292857	0.0431147	No
smoking_initiation	6	111158371	112158371	cg24811138	112014156	FYN	Body	111514388	112513584	1575	957	5.07e-07	0.871441	4.98e-08	0.0854457	0.0431127	No
smoking_initiation	11	40936297	41936297	cg08043911	41876832	-	-	41377042	42376425	2255	1448	0.665411	0.135791	0.129335	0.0263504	0.0431123	No
smoking_initiation	11	41942826	42942826	cg08043911	41876832	-	-	41377042	42376425	2255	792	0.665411	0.135791	0.129335	0.0263504	0.0431123	No
smoking_initiation	2	199023122	200023122	cg21599020	200336657	SATB2-AS1|SATB2	TSS1500|Body	199836720	200836235	1069	157	0.105195	0.741696	0.0136688	0.0963315	0.0431093	No
smoking_initiation	2	200436399	201436399	cg21599020	200336657	SATB2-AS1|SATB2	TSS1500|Body	199836720	200836235	1069	578	0.105195	0.741696	0.0136688	0.0963315	0.0431093	No
smoking_initiation	2	181527603	182527603	cg21779203	181845057	UBE2E3	TSS200|TSS1500	181345152	182344215	2392	1772	0.090232	0.718569	0.0165261	0.131564	0.0431085	No
smoking_initiation	5	164596435	168114971	cg00067702	166721765	TENM2	Body	166222288	167220847	1513	1513	9.48e-07	0.642417	4.64e-07	0.314475	0.043107	No
smoking_initiation	12	120583279	121583279	cg11653127	121803106	-	-	121303539	122302761	1965	715	0.227823	0.594753	0.037213	0.097105	0.043107	No
smoking_initiation	16	220986	1220986	cg03123782	596704	CAPN15	5'UTR	98678	1096185	1597	1476	0.353329	0.473836	0.0554328	0.0742957	0.0431061	No
smoking_initiation	3	52386605	54266212	cg02395479	53106725	-	-	52606857	53606706	1815	1815	0.000562628	0.00226138	0.190088	0.763982	0.0431058	No
smoking_initiation	6	108494161	109494161	cg03823154	108879922	FOXO3	TSS1500	108379960	109378609	1340	1233	0.39097	0.470426	0.0433644	0.0521342	0.043105	No
smoking_initiation	20	29393501	31675258	cg08892684	30619440	CCM2L	3'UTR	30123267	31118268	1065	1065	0.350223	0.527406	0.0316487	0.0476171	0.0431046	No
smoking_initiation	1	43511737	44511737	cg11424674	44727313	ERI3	Body	44227579	45226084	1544	393	0.0716072	0.791389	0.00779501	0.0861059	0.0431033	No
smoking_initiation	7	1370794	2370794	cg08224975	2354294	SNX8	TSS200	1855531	2854250	2027	1051	0.10655	0.697947	0.0201901	0.132211	0.043102	No
smoking_initiation	6	26754967	30729306	cg19041857	27730383	-	-	27578761	28229881	1033	1033	2.16e-13	1.57e-12	0.11579	0.841109	0.0431012	Yes
smoking_initiation	1	43511737	44511737	cg09470012	44509516	-	-	44009778	45008612	1634	855	3.98e-08	0.709832	1.38e-08	0.247071	0.0430972	No
smoking_initiation	7	132583234	134089846	cg23560185	134072045	-	-	133573084	134571992	2934	1452	0.0708532	0.693948	0.0178008	0.174301	0.0430969	No
smoking_initiation	12	120583279	121583279	cg07310525	121789816	ANAPC5	Body|5'UTR	121290124	122289685	1943	737	0.226266	0.590712	0.038765	0.101161	0.0430967	No
smoking_initiation	2	102926177	105131814	cg02112608	104914302	-	-	104420577	105414217	1341	894	0.00353555	0.675254	0.00144882	0.276666	0.0430951	No
smoking_initiation	7	3003207	4003207	cg26265629	3040397	CARD11	5'UTR	2540965	3540241	3123	2135	0.0151593	0.749965	0.00380058	0.18798	0.0430949	No
smoking_initiation	3	16351202	17351202	cg07654588	17782211	TBC1D5	1stExon|5'UTR	17282737	18281590	1454	122	0.322325	0.0726418	0.458624	0.103316	0.0430925	No
smoking_initiation	7	87942568	88942568	cg26560648	88464347	ZNF804B	Body	87965061	88964227	2496	2438	1.68e-05	3.78e-07	0.935835	0.0210574	0.0430908	No
smoking_initiation	6	26754967	30729306	cg24457947	27341324	ZNF204P	Body	27578761	27840926	353	353	0.448324	0.465692	0.0210612	0.0218341	0.043089	No
smoking_initiation	7	1370794	2370794	cg09754845	1408818	-	-	909252	1906466	1811	793	0.00141358	0.775051	0.000328589	0.180118	0.0430887	No
smoking_initiation	2	161601261	163302993	cg07354209	163100039	FAP	1stExon|5'UTR	162600082	163596559	833	504	0.000152483	0.874562	1.43e-05	0.0821828	0.0430882	No
smoking_initiation	11	111492273	113412811	cg21436435	112353910	LOC101928823	TSS1500|Body	111854429	112853538	1939	1939	9.81e-19	0.808391	1.8e-19	0.148522	0.0430874	No
smoking_initiation	12	55974480	56974480	cg17216414	56710241	PAN2|CNPY2	TSS200|3'UTR	56210568	57209465	866	543	0.10781	0.708444	0.0185838	0.122075	0.0430869	No
smoking_initiation	18	42158643	43158643	cg23454017	42661756	-	-	42162538	43161109	1949	1946	0.00457374	0.634983	0.00226987	0.315089	0.0430852	No
smoking_initiation	1	7291461	8984823	cg14380444	8577534	RERE	Body	8078061	9076897	1750	1517	0.0144665	0.799124	0.00254924	0.140776	0.043085	No
smoking_initiation	10	102686838	105665256	cg07124045	103595509	KCNIP2	Body	103096093	104094498	1062	1062	0.084131	0.804374	0.00648192	0.0619303	0.043083	No
smoking_initiation	10	102686838	105665256	cg15289576	105466470	SH3PXD2A	Body	104966523	105966404	1616	1101	0.359806	0.479043	0.0506631	0.0674095	0.0430792	No
smoking_initiation	10	105960460	107607903	cg15289576	105466470	SH3PXD2A	Body	104966523	105966404	1616	17	0.359806	0.479043	0.0506631	0.0674095	0.0430792	No
smoking_initiation	8	59314666	60314666	cg26969167	59323693	UBXN2B	TSS200	58825667	59823491	2365	1077	3.42e-05	0.773166	8.12e-06	0.183715	0.0430766	No
smoking_initiation	7	1370794	2370794	cg06994282	2005347	MAD1L1	Body	1508191	2504956	1890	1630	0.00133974	0.735894	0.000399313	0.219293	0.0430738	No
smoking_initiation	16	69076894	70607394	cg02370917	69412933	TERF2	Body	68913059	69912773	1545	1337	0.0495541	0.768693	0.00840117	0.130278	0.0430738	No
smoking_initiation	11	63633552	64633552	cg07193511	64017619	-	-	63523838	64516308	1130	985	0.454239	0.373694	0.0707954	0.058199	0.0430728	No
smoking_initiation	10	63174885	64174885	cg25164589	63540024	-	-	63040037	64039670	1832	1646	3.18e-06	0.81405	5.58e-07	0.142873	0.0430727	No
smoking_initiation	8	8208714	11263655	cg02517488	10470600	RP1L1	Body	9974336	10970579	3066	3066	0.11658	0.616889	0.035524	0.187935	0.0430725	No
smoking_initiation	18	72035282	73035282	cg27029518	72166324	CNDP2	TSS1500|5'UTR	71666563	72666203	2094	1126	0.0133454	0.567879	0.00862743	0.367076	0.0430721	No
smoking_initiation	16	69076894	70607394	cg19710653	69373237	COG8|NIP7	TSS200|1stExon	68873470	69873170	1538	1224	0.0490481	0.760503	0.00893172	0.138445	0.0430713	No
smoking_initiation	16	71466463	73074550	cg00731458	71463001	-	-	70974373	71962591	1635	958	0.366734	0.163556	0.295081	0.131557	0.0430708	No
smoking_initiation	3	156893770	159548333	cg15103625	157826388	RSRC1	TSS1500	157326551	158325838	2460	2460	0.0369439	0.745479	0.0082419	0.166267	0.0430674	No
smoking_initiation	3	52386605	54266212	cg18727075	52847250	ITIH4	3'UTR	52349204	53347193	1640	1605	0.158708	0.634617	0.0327391	0.130869	0.0430671	No
smoking_initiation	10	8303551	9303551	cg08679702	8531994	-	-	8033663	9031796	3019	2185	0.0502935	0.683336	0.0153114	0.207992	0.043067	No
smoking_initiation	6	26754967	30729306	cg00128100	30656094	KIAA1949|NRM	TSS1500|3'UTR	30156254	31156086	5363	2305	0.427484	0.18817	0.237	0.10428	0.0430664	No
smoking_initiation	12	120583279	121583279	cg24256096	121736378	CAMKK2	TSS1500	121237668	122234813	1997	841	0.227975	0.595372	0.0370012	0.0965879	0.0430634	No
smoking_initiation	16	220986	1220986	cg00009927	1157223	-	-	657466	1657034	1688	827	0.354732	0.467881	0.0579426	0.0763816	0.0430632	No
smoking_initiation	11	111492273	113412811	cg10823474	112930048	NCAM1	Body	112433438	113430034	2100	2067	2.01e-19	0.78502	4.41e-20	0.171918	0.0430622	No
smoking_initiation	11	63633552	64633552	cg18988094	63954227	STIP1	Body	63455139	64453761	1137	956	0.480342	0.394941	0.0448348	0.0368204	0.0430616	No
smoking_initiation	18	72035282	73035282	cg24282960	72235409	CNDP1	Body	71736775	72734984	2100	1274	0.0179538	0.764204	0.00401297	0.170769	0.0430607	No
smoking_initiation	1	7291461	8984823	cg18041278	8908057	-	-	8409672	9407997	1682	793	0.0145193	0.799396	0.00255218	0.140474	0.0430584	No
smoking_initiation	12	69155167	70155167	cg09844653	70093073	BEST3	1stExon|5'UTR	69593883	70592994	2883	1356	0.179575	0.487881	0.0778961	0.21159	0.0430576	No
smoking_initiation	9	86207289	87207289	cg10664669	86595932	HNRNPK|RMI1	TSS1500|5'UTR	86096610	87094567	2312	2081	0.19575	0.57405	0.0475987	0.139544	0.0430575	No
smoking_initiation	3	52386605	54266212	cg02203517	53323893	DCP1A	Body	52824095	53823098	1905	1905	0.161804	0.665734	0.0253106	0.104096	0.0430552	No
smoking_initiation	2	199023122	200023122	cg05240760	199239878	-	-	198740121	199739362	1571	1127	0.0234384	0.686462	0.00815813	0.238892	0.0430498	Yes
smoking_initiation	17	26823322	27823322	cg18300991	27400631	MYO18A|TIAF1	3'UTR|1stExon	26903111	27898828	1242	1129	0.335871	0.507789	0.0451195	0.0681713	0.0430488	No
smoking_initiation	3	47490500	50681136	cg22991739	50263608	GNAI2|MIR5787	TSS1500	49765483	50763413	1054	938	0.00457717	0.881678	0.000365346	0.0703316	0.0430482	No
smoking_initiation	5	169799916	170799916	cg07879256	170827741	NPM1	Body	170327959	171326703	1720	773	0.232651	0.605318	0.033046	0.0859369	0.0430475	No
smoking_initiation	7	132583234	134089846	cg01889493	134119623	-	-	133619831	134619166	2884	1340	0.0880425	0.682177	0.0213501	0.165383	0.0430468	No
smoking_initiation	8	90637052	93744504	cg27040700	91017761	DECR1	Body	90518087	91517496	1879	1567	0.432881	0.3973	0.0661251	0.0606469	0.0430464	No
smoking_initiation	16	71466463	73074550	cg00808086	73098934	-	-	72599520	73598825	1716	565	0.575837	0.219823	0.116763	0.0445308	0.0430458	No
smoking_initiation	2	202343875	203343875	cg20346695	203776995	WDR12|ALS2CR8	TSS200|1stExon|5'UTR	203277331	204276327	1244	93	0.250818	0.614205	0.0266683	0.0652626	0.0430456	No
smoking_initiation	10	102686838	105665256	cg02522760	103530178	FGF8	Body	103030321	104029803	1123	1123	0.173446	0.67355	0.022526	0.0874331	0.0430451	No
smoking_initiation	1	95914335	96914335	cg14279307	95975855	-	-	95476332	96475548	2141	1101	0.0125995	0.782549	0.00256458	0.159242	0.0430448	No
smoking_initiation	2	137071174	138807575	cg08967662	137747749	THSD7B	TSS1500	137247849	138246990	2561	2561	0.165783	0.621909	0.0356336	0.133631	0.0430439	No
smoking_initiation	6	26754967	30729306	cg08548066	27366902	ZNF391	5'UTR	27578761	27866823	385	385	0.424115	0.492814	0.0185345	0.0214937	0.0430427	No
smoking_initiation	18	77074374	78074374	cg09836839	77723602	HSBP1L1	TSS1500	77223654	78015230	1780	1780	0.502637	0.32466	0.0788046	0.050858	0.0430402	No
smoking_initiation	6	41401763	42401763	cg26432961	41517062	FOXP4	5'UTR	41017395	42016796	2055	960	0.715756	0.0808894	0.144076	0.0162393	0.0430394	No
smoking_initiation	7	98571478	99571478	cg02924836	99691734	MIR93|MIR25|MCM7|MIR106B	TSS200|TSS1500|Body	99192021	100186204	999	288	0.00186503	0.000111974	0.900936	0.0540479	0.0430394	No
smoking_initiation	7	1370794	2370794	cg20399720	1365766	-	-	866469	1865260	1865	706	0.00152053	0.825268	0.000239483	0.129937	0.0430353	No
smoking_initiation	9	133834588	135407263	cg27124130	134586393	RAPGEF1	TSS1500|Body	134089228	135084115	1797	1797	0.0565874	0.714214	0.0136702	0.172494	0.0430346	No
smoking_initiation	5	59621271	60621271	cg10514127	59924905	DEPDC1B	Body	59425282	60424727	1691	1394	0.0112227	0.277463	0.0259812	0.642298	0.0430343	No
smoking_initiation	16	220986	1220986	cg20762073	718405	RHOT2	Body|ExonBnd	218532	1170512	1545	1543	0.357545	0.47937	0.0513066	0.0687451	0.0430336	No
smoking_initiation	2	137071174	138807575	cg03897905	137814066	THSD7B	Body	137314139	138313989	2559	2559	0.174795	0.618217	0.0361484	0.127807	0.0430324	No
smoking_initiation	7	77271983	78271983	cg21121803	78216960	MAGI2	Body	77717443	78715784	2934	1867	0.0932972	0.636226	0.029093	0.198352	0.0430316	No
smoking_initiation	5	59621271	60621271	cg21141143	60922694	-	-	60423234	61421981	1519	300	0.304447	0.533715	0.0431706	0.0756379	0.0430302	No
smoking_initiation	8	8208714	11263655	cg17653522	11289465	FAM167A|FAM167A-AS1	Body	10789493	11788464	2895	1184	0.129996	0.627499	0.0342398	0.165235	0.04303	No
smoking_initiation	2	181527603	182527603	cg24765309	182005783	LOC101927156	Body	181505894	182504934	2201	2119	0.0853834	0.679881	0.0213941	0.170312	0.0430293	No
smoking_initiation	17	1495177	2495177	cg09563311	1837848	-	-	1337905	2333886	1852	1559	0.112337	0.71294	0.0179321	0.113762	0.0430289	No
smoking_initiation	12	120583279	121583279	cg08482700	120875600	COX6A1	TSS1500	120378627	121375584	1692	1403	0.197075	0.483319	0.0801224	0.196454	0.0430288	No
smoking_initiation	1	153706358	155533918	cg23241429	153606616	C1orf77|S100A13	TSS200|1stExon|5'UTR	153106637	154105694	1491	419	0.29453	0.525814	0.0490693	0.0875586	0.0430276	No
smoking_initiation	17	1495177	2495177	cg02030802	2409437	METTL16	5'UTR	1909791	2908816	1538	1017	0.114726	0.729307	0.0153572	0.0975817	0.0430274	No
smoking_initiation	17	26823322	27823322	cg14501061	26904058	ALDOC	TSS200	26416383	27403971	801	500	0.361043	0.532543	0.0256282	0.0377589	0.0430272	No
smoking_initiation	3	52386605	54266212	cg18715716	52489445	NISCH|TNNC1	TSS200|TSS1500	51990605	52989383	1111	820	0.189506	0.685906	0.0176655	0.0638961	0.043027	No
smoking_initiation	11	111492273	113412811	cg04397469	113234971	TTC12	Body	112736597	113734912	2235	1329	2.01e-19	0.784316	4.43e-20	0.172658	0.0430264	No
smoking_initiation	11	113494505	114494505	cg04397469	113234971	TTC12	Body	112736597	113734912	2235	766	2.01e-19	0.784316	4.43e-20	0.172658	0.0430264	No
smoking_initiation	2	102926177	105131814	cg10901733	104405996	-	-	103908150	104892774	1459	1459	1.13e-08	0.877899	1.02e-09	0.0790755	0.0430259	No
smoking_initiation	6	67021222	68021222	cg00652171	67920750	-	-	67420932	68420602	3725	2894	0.0882785	0.624026	0.0303286	0.214344	0.0430228	No
smoking_initiation	9	127573097	128573097	cg10601906	128201578	MAPKAP1	Body	127703001	128701303	1272	1116	0.0384938	0.693425	0.0118388	0.21322	0.0430227	No
smoking_initiation	9	133834588	135407263	cg13559235	134714915	-	-	134217232	135214438	1964	1964	0.0560868	0.70792	0.0141695	0.178802	0.0430219	No
smoking_initiation	8	90637052	93744504	cg23242697	93115324	-	-	92615408	93614835	1563	1563	0.000165782	0.725839	5.28e-05	0.230922	0.0430207	No
smoking_initiation	8	8208714	11263655	cg10208319	10407903	PRSS55	Body	9929586	10907821	2939	2939	0.118791	0.617873	0.0355341	0.184783	0.0430193	No
smoking_initiation	11	121030888	122030888	cg03375215	122448822	-	-	121948940	122947926	2082	140	0.727248	0.0708801	0.144784	0.0140682	0.0430193	No
smoking_initiation	16	220986	1220986	cg07710450	911786	LMF1	Body	412736	1411129	1532	1195	0.350265	0.469668	0.0585637	0.0784846	0.043019	No
smoking_initiation	17	26823322	27823322	cg01471654	26899223	PIGS	TSS1500	26416383	27397974	796	495	0.366146	0.540048	0.0205378	0.0302494	0.043019	No
smoking_initiation	7	3003207	4003207	cg05475515	2932384	-	-	2432532	3432051	3026	1779	0.0192165	0.742369	0.00493135	0.190464	0.0430187	No
smoking_initiation	2	155182556	156182556	cg24768892	156113517	-	-	155614255	156613222	2222	1281	0.0167374	0.762942	0.00380707	0.173495	0.0430185	No
smoking_initiation	8	8208714	11263655	cg12292648	11207723	TDH	Body	10707724	11707589	2771	1361	0.134274	0.65149	0.0292657	0.141953	0.0430183	No
smoking_initiation	8	8208714	11263655	cg12377859	10690835	PINX1	Body	10191620	11190647	2923	2923	0.118646	0.588931	0.0418275	0.207578	0.0430175	No
smoking_initiation	1	7291461	8984823	cg10508347	8384659	SLC45A1	1stExon	7885354	8883456	1838	1838	0.0146702	0.81036	0.0023471	0.129607	0.0430157	No
smoking_initiation	2	200436399	201436399	cg11286402	201526135	AOX1	Body	201026183	202025621	1573	750	0.535214	0.0751643	0.303962	0.0426448	0.0430151	No
smoking_initiation	16	71466463	73074550	cg03517967	71929113	IST1	TSS1500|Body	71429924	72426448	1928	1834	0.440491	0.379808	0.0734239	0.0632658	0.0430118	No
smoking_initiation	8	59314666	60314666	cg03349118	59572480	NSMAF	TSS200|TSS1500	59075434	60071509	2491	1530	3.29e-05	0.745513	9.34e-06	0.211433	0.0430117	No
smoking_initiation	5	42690647	43690647	cg02070289	43066798	-	-	42569642	43564052	2239	2069	0.241599	0.53217	0.0572214	0.125998	0.0430114	No
smoking_initiation	3	52386605	54266212	cg14339422	53186873	-	-	52686887	53685491	1814	1814	0.163682	0.653282	0.0280631	0.111961	0.0430113	No
smoking_initiation	11	63633552	64633552	cg18921653	63973423	FERMT3	TSS1500	63477279	64472977	1129	965	0.474497	0.390256	0.0506349	0.0416023	0.0430101	No
smoking_initiation	7	1370794	2370794	cg02184609	2853369	GNA12	Body	2353600	3353057	2754	25	0.442933	0.319505	0.113049	0.0815035	0.0430093	No
smoking_initiation	7	3003207	4003207	cg02184609	2853369	GNA12	Body	2353600	3353057	2754	1381	0.442933	0.319505	0.113049	0.0815035	0.0430093	No
smoking_initiation	17	1495177	2495177	cg17633625	1554306	PRPF8|RILP	TSS1500|Body	1054616	2053920	1780	1002	0.220368	0.602553	0.0359138	0.0981565	0.0430088	No
smoking_initiation	5	106325618	107865642	cg02542999	107703669	FBXL17	Body|ExonBnd	107205182	108203264	2312	1333	0.3119	0.462835	0.0733917	0.108865	0.0430085	No
smoking_initiation	16	220986	1220986	cg01244867	711611	WDR90	Body|ExonBnd	212649	1170512	1547	1543	0.359508	0.482003	0.049354	0.0661274	0.0430078	No
smoking_initiation	7	117023709	118023709	cg10956497	118101683	-	-	117602126	118601260	1987	844	0.148428	0.650351	0.0294075	0.128809	0.0430051	No
smoking_initiation	8	8208714	11263655	cg14855657	10587604	SOX7	Body	10088486	11086169	3063	3063	0.105991	0.566155	0.0449246	0.239925	0.0430047	No
smoking_initiation	3	52386605	54266212	cg12625508	53290482	TKT	TSS1500	52791571	53790276	1887	1887	0.160248	0.659076	0.0269353	0.110738	0.0430029	No
smoking_initiation	7	3003207	4003207	cg10909858	2996673	CARD11	Body	2496918	3496243	3125	2010	0.0145314	0.698902	0.00496184	0.238602	0.0430027	No
smoking_initiation	16	220986	1220986	cg07326665	334445	PDIA2	Body	89279	833185	1061	937	0.368491	0.491526	0.0415717	0.0554089	0.0430025	No
smoking_initiation	16	71466463	73074550	cg03948536	72127938	TXNL4B|DHX38	TSS200|TSS1500|1stExon|5'UTR	71628274	72626569	1701	1701	0.481946	0.361179	0.0651172	0.048757	0.0430016	No
smoking_initiation	6	99847745	101829173	cg24807054	99873402	SFRS18	TSS200	99374055	100372965	2683	1501	0.160216	0.577691	0.047579	0.171513	0.0430013	No
smoking_initiation	8	59314666	60314666	cg13192053	60062434	-	-	59564000	60561914	1689	1491	3.64e-05	0.82463	5.85e-06	0.132327	0.0430011	No
smoking_initiation	3	47490500	50681136	cg12609467	49508289	DAG1	5'UTR	49009386	50008118	1061	1061	0.00274736	0.884526	0.000216038	0.0695115	0.0429994	No
smoking_initiation	17	7303118	8303118	cg04740123	8339038	NDEL1	TSS200	7839332	8838883	1813	943	0.515879	0.284391	0.101062	0.0556699	0.0429982	No
smoking_initiation	11	63633552	64633552	cg22330021	64372277	-	-	63874943	64870779	1068	810	0.428785	0.350879	0.0975538	0.0797864	0.0429956	No
smoking_initiation	12	55974480	56974480	cg05452419	56863023	SPRYD4	Body	56363666	57362422	1098	483	0.11471	0.753692	0.0117097	0.0768945	0.0429944	No
smoking_initiation	2	50235943	51841259	cg25278175	51065673	NRXN1	Body	50566480	51565478	2375	2375	4.44e-05	0.793526	9.15e-06	0.163427	0.0429939	No
smoking_initiation	8	64412021	65412021	cg09553187	65294798	-	-	64795941	65794791	1480	917	0.00391714	0.834989	0.000551666	0.117552	0.0429907	No
smoking_initiation	3	55488394	56488394	cg13696545	55784854	ERC2	Body	55286208	56284784	2385	1863	0.463033	0.309073	0.110913	0.0739912	0.0429904	No
smoking_initiation	7	1370794	2370794	cg10323531	1240091	-	-	740163	1739934	1866	403	0.00155968	0.844143	0.000205357	0.111103	0.0429891	No
smoking_initiation	11	63633552	64633552	cg07674330	64330734	SLC22A11	Body	63831746	64830394	1073	858	0.464939	0.382908	0.0598876	0.0492784	0.0429871	No
smoking_initiation	1	31695819	32695819	cg07817883	32538562	TMEM39B	1stExon|5'UTR	32039393	33036603	818	514	0.531112	0.346632	0.0479916	0.0312789	0.0429856	No
smoking_initiation	1	95914335	96914335	cg10629121	96546734	-	-	96046821	97046004	2347	2040	0.0105861	0.684162	0.00399691	0.258271	0.0429848	No
smoking_initiation	15	73548768	74548768	cg08318283	73611202	-	-	73111425	74110996	1582	870	0.415491	0.292488	0.146177	0.10286	0.0429836	No
smoking_initiation	10	8303551	9303551	cg26397667	8699153	-	-	8199435	9198636	3072	2631	0.0509648	0.692468	0.0146449	0.19894	0.0429826	No
smoking_initiation	1	90689731	91689731	cg21141647	91302117	-	-	90802371	91801443	2146	1900	0.0967457	0.701486	0.0192503	0.139537	0.0429809	No
smoking_initiation	1	7291461	8984823	cg06956444	8001309	TNFRSF9	TSS1500	7503909	8501057	2206	2206	0.0167603	0.75865	0.00392643	0.177685	0.0429775	No
smoking_initiation	16	69076894	70607394	cg19684498	69438713	-	-	68939047	69937813	1580	1409	0.0484154	0.751064	0.00954321	0.148	0.0429774	No
smoking_initiation	3	52386605	54266212	cg21903826	53195039	PRKCD	TSS200	52695061	53693070	1807	1807	0.152122	0.606998	0.0396669	0.158236	0.0429767	No
smoking_initiation	12	120583279	121583279	cg00308479	120904436	SRSF9	Body	120404720	121404179	1729	1480	0.146391	0.684439	0.0222431	0.103953	0.0429737	No
smoking_initiation	2	181527603	182527603	cg08065101	182521918	CERKL	TSS200	182022567	183021810	1589	992	0.102075	0.73936	0.0140277	0.101564	0.0429733	No
smoking_initiation	6	26754967	30729306	cg21108220	29716658	LOC285830	Body	29217895	30216629	7328	7328	0.129931	0.050011	0.561146	0.215945	0.042967	No
smoking_initiation	1	31695819	32695819	cg06987881	32538423	TMEM39B	TSS200	32039393	33036603	818	514	0.540536	0.352783	0.0385797	0.0251362	0.0429658	No
smoking_initiation	8	59314666	60314666	cg04902851	59572557	NSMAF	TSS200|TSS1500	59075434	60071509	2491	1530	3.44e-05	0.779859	7.83e-06	0.177133	0.0429657	No
smoking_initiation	13	100046450	101712300	cg07097650	101164800	PCCA	Body	100665042	101664731	2285	2285	0.2297	0.586924	0.0395066	0.100903	0.0429657	No
smoking_initiation	5	164596435	168114971	cg13552669	167345755	TENM2	Body	166851022	167845584	1695	1695	1.21e-06	0.821428	2e-07	0.135605	0.0429656	No
smoking_initiation	3	47490500	50681136	cg21019820	49059209	NDUFAF3|DALRD3|MIR191	TSS1500|1stExon|5'UTR	48563933	49558716	861	861	0.293391	0.600532	0.0207283	0.0423851	0.0429633	No
smoking_initiation	7	96129103	97129103	cg11500797	96652123	DLX5	Body	96153381	97150570	1885	1869	0.171356	0.469204	0.084672	0.231804	0.0429631	No
smoking_initiation	5	59621271	60621271	cg01998005	59700267	PDE4D	5'UTR	59201471	60199363	1691	981	0.0462331	0.761388	0.00855595	0.14086	0.0429628	No
smoking_initiation	1	65969643	66969643	cg02994349	66999753	SGIP1	TSS200	66500298	67499628	2418	1005	0.028866	0.764264	0.00596705	0.157942	0.0429606	No
smoking_initiation	7	132583234	134089846	cg11639854	134222183	AKR1B10	Body	133723030	134721691	2929	1147	0.0876355	0.676141	0.0221799	0.171083	0.0429601	No
smoking_initiation	3	52386605	54266212	cg16284522	52462884	-	-	51964946	52962748	1063	766	0.197962	0.681104	0.0175693	0.0604054	0.0429585	No
smoking_initiation	14	27856733	29816842	cg12150366	29238731	FOXG1	3'UTR|1stExon	28738764	29738640	1787	1787	0.0158056	0.783846	0.00311177	0.154278	0.0429585	No
smoking_initiation	8	8208714	11263655	cg07998290	9912305	MSRA	Body	9416382	10412116	1625	1625	0.529546	0.25946	0.112807	0.0552286	0.0429581	No
smoking_initiation	2	43750149	45659091	cg03982284	45107372	-	-	44607707	45607280	2409	2409	1.09e-05	0.805268	2.05e-06	0.151762	0.0429575	No
smoking_initiation	16	71466463	73074550	cg26021805	71798595	AP1G1	Body	71298713	72297642	2170	1726	0.41885	0.383136	0.0810038	0.0740539	0.0429567	No
smoking_initiation	9	133834588	135407263	cg14876571	134825602	MED27	Body	134325605	135322596	1904	1904	0.060373	0.761734	0.00991245	0.125024	0.0429564	No
smoking_initiation	9	86207289	87207289	cg12588047	86956573	SLC28A3	TSS1500|5'UTR	86457387	87456351	2237	1732	0.193356	0.575103	0.0474619	0.141124	0.0429556	No
smoking_initiation	7	1370794	2370794	cg03694580	2271722	MAD1L1	5'UTR	1776432	2771642	2081	1299	0.0892386	0.715451	0.0169008	0.135455	0.042954	No
smoking_initiation	9	133834588	135407263	cg06190487	134754211	MED27	Body	134255805	135253604	1936	1936	0.0600736	0.758245	0.0101874	0.128542	0.042952	No
smoking_initiation	10	63174885	64174885	cg00352888	64048060	-	-	63548099	64547787	1748	1059	2.66e-06	0.680947	1.08e-06	0.276098	0.0429518	No
smoking_initiation	17	26823322	27823322	cg14750778	26899428	PIGS	TSS1500	26416383	27399372	798	497	0.363891	0.536734	0.0228147	0.0336083	0.0429515	No
smoking_initiation	1	7291461	8984823	cg18645642	8631756	RERE	Body	8131757	9130650	1794	1412	0.0136795	0.755645	0.00333875	0.184387	0.04295	No
smoking_initiation	15	73548768	74548768	cg10987119	73417791	NEO1	Body	72918463	73917287	1406	440	0.477514	0.332621	0.0866212	0.0602947	0.0429486	No
smoking_initiation	20	29393501	31675258	cg23627460	31499436	-	-	30999599	31997377	1538	1189	0.160781	0.677443	0.0228007	0.0960266	0.0429477	No
smoking_initiation	20	29393501	31675258	cg02295261	31108663	NOL4L	Body	30609963	31608300	1544	1544	0.157808	0.691937	0.0199363	0.0873713	0.0429466	No
smoking_initiation	6	26754967	30729306	cg08477599	30654827	KIAA1949	1stExon|5'UTR	30154910	31154820	5352	2316	0.308449	0.135819	0.356051	0.156736	0.042945	No
smoking_initiation	5	86303812	89371745	cg08455778	87975798	LOC645323	Body	87476202	88474142	991	991	9.07e-07	0.844077	1.21e-07	0.112979	0.0429439	No
smoking_initiation	7	96129103	97129103	cg08598654	96631384	DLX6AS	Body	96131632	97131021	1904	1903	0.220905	0.604925	0.0351138	0.0961123	0.0429434	No
smoking_initiation	16	220986	1220986	cg04653025	924528	LMF1	Body	424695	1424198	1518	1153	0.356194	0.477464	0.0527428	0.0706567	0.0429425	No
smoking_initiation	3	117322149	118825714	cg13834081	117480298	-	-	116981006	117979050	2098	1505	0.000686551	0.785224	0.000149547	0.170998	0.0429421	No
smoking_initiation	7	1370794	2370794	cg10566622	1519184	INTS1	Body	1019249	2018870	1924	1026	0.00136969	0.752292	0.000369728	0.203027	0.0429415	No
smoking_initiation	13	100046450	101712300	cg19349476	101315254	TMTC4	Body	100815263	101815042	2260	1994	0.222918	0.552314	0.0522967	0.12953	0.0429414	No
smoking_initiation	7	1370794	2370794	cg21329649	1901840	MAD1L1	Body	1402447	2401569	1754	1713	0.00120842	0.663765	0.000530873	0.291556	0.0429395	No
smoking_initiation	1	153706358	155533918	cg25782129	154741881	KCNN3	Body	154243097	155241825	1634	1634	0.294059	0.530508	0.047266	0.085229	0.0429382	No
smoking_initiation	12	120583279	121583279	cg22146523	121652027	P2RX4	Body	121152117	122150571	1993	1005	0.198021	0.583022	0.0446379	0.131382	0.0429371	No
smoking_initiation	3	16351202	17351202	cg08127539	17232100	TBC1D5	Body	16732999	17732035	1877	1371	0.630625	0.153416	0.139203	0.0338217	0.0429354	No
smoking_initiation	1	7291461	8984823	cg10738142	7998823	TNFRSF9	Body	7500182	8498680	2207	2207	0.0167844	0.759738	0.00390335	0.17664	0.0429338	No
smoking_initiation	11	63633552	64633552	cg24677501	64008407	FKBP2	TSS200|TSS1500	63508900	64503363	1134	982	0.472307	0.388565	0.0528	0.0433954	0.0429333	No
smoking_initiation	17	7303118	8303118	cg02753022	7647031	DNAH2	Body|3'UTR	7147350	8145433	1667	1476	0.458231	0.366259	0.0737076	0.0588708	0.042932	No
smoking_initiation	2	57671220	58671220	cg09452692	58468460	FANCL	1stExon|5'UTR	57970943	58968365	1694	1168	0.160378	0.683422	0.0215367	0.0917318	0.0429309	No
smoking_initiation	2	58789218	61026618	cg09452692	58468460	FANCL	1stExon|5'UTR	57970943	58968365	1694	383	0.160378	0.683422	0.0215367	0.0917318	0.0429309	No
smoking_initiation	2	155182556	156182556	cg08022436	155555414	KCNJ3	1stExon	155058065	156055315	2215	2059	0.0231109	0.752861	0.00539498	0.175704	0.042929	No
smoking_initiation	17	1495177	2495177	cg21021728	1586217	PRPF8	Body	1086308	2086200	1835	1075	0.16002	0.627488	0.0344636	0.1351	0.0429284	No
smoking_initiation	17	7303118	8303118	cg01286434	7742433	KDM6B	TSS1500	7249870	8242095	1763	1688	0.452812	0.362459	0.0787823	0.0630192	0.042928	No
smoking_initiation	11	121030888	122030888	cg03055520	121460793	SORL1	Body	120963133	121960257	1861	1693	0.44446	0.390246	0.0651799	0.0571865	0.0429279	No
smoking_initiation	12	120583279	121583279	cg20092046	121476596	OASL	1stExon	120977381	121976108	2060	1360	0.131972	0.648588	0.029851	0.146662	0.0429264	No
smoking_initiation	7	3003207	4003207	cg20879601	2946264	CARD11	3'UTR	2446680	3446072	3047	1832	0.0155993	0.714495	0.00485067	0.222132	0.0429235	No
smoking_initiation	18	77074374	78074374	cg12092346	77659572	KCNG2	Body	77159609	78015230	1944	1944	0.379382	0.245563	0.201652	0.13048	0.042923	No
smoking_initiation	2	200436399	201436399	cg02144933	201450690	AOX1	TSS200	200951540	201950456	1581	840	0.368889	0.447448	0.063618	0.0771231	0.0429218	No
smoking_initiation	8	59314666	60314666	cg13350254	59512792	NSMAF	Body	59014020	60011114	2449	1431	3.38e-05	0.764764	8.5e-06	0.192272	0.0429215	No
smoking_initiation	2	144900317	146640132	cg04873637	145231644	ZEB2	Body	144732454	145730911	834	705	0.0572201	0.799225	0.00672656	0.0939106	0.0429178	No
smoking_initiation	20	29393501	31675258	cg02725313	30071913	REM1	Body	29572176	30569865	1183	1183	0.260838	0.187784	0.295655	0.212807	0.042917	No
smoking_initiation	3	55488394	56488394	cg22026465	56218686	ERC2	Body	55719552	56718230	2470	1892	0.429307	0.290363	0.141652	0.0957638	0.0429151	No
smoking_initiation	17	1495177	2495177	cg09089230	1588195	PRPF8	TSS200	1088582	2087605	1834	1078	0.164483	0.645159	0.0299628	0.117482	0.042914	No
smoking_initiation	3	156893770	159548333	cg21589955	158423584	RARRES1	Body	157923769	158923515	2621	2621	0.0616196	0.737209	0.0122109	0.146047	0.0429134	No
smoking_initiation	15	47185010	48185010	cg19099049	48011466	SEMA6D	5'UTR	47513253	48387530	1569	1404	3.6e-07	0.867262	3.73e-08	0.0898249	0.0429131	No
smoking_initiation	20	29393501	31675258	cg13036971	31319259	COMMD7	Body	30820749	31819097	1556	1403	0.148886	0.638593	0.0320758	0.137535	0.0429107	No
smoking_initiation	3	47490500	50681136	cg13003239	49044627	WDR6	TSS200	48547195	49544229	852	852	0.298471	0.598891	0.0198802	0.0398473	0.0429106	No
smoking_initiation	1	95914335	96914335	cg04095498	96828042	-	-	96328194	97327501	2496	1464	0.0120435	0.778688	0.00253444	0.163825	0.0429092	No
smoking_initiation	5	133365452	134365452	cg04641897	133859712	JADE2	TSS1500	133360500	134357536	1362	1356	0.775284	0.0420608	0.132598	0.0071508	0.0429066	No
smoking_initiation	2	144900317	146640132	cg21659123	146351677	-	-	145851991	146851448	1548	1257	1.34e-13	0.841592	1.83e-14	0.115501	0.0429063	No
smoking_initiation	5	42690647	43690647	cg21587238	42953590	-	-	42454085	43453361	2219	1879	0.239874	0.527927	0.0591523	0.130142	0.0429044	No
smoking_initiation	7	3003207	4003207	cg11281576	3284026	-	-	2784260	3779510	3368	2857	0.0149084	0.738863	0.00402229	0.199302	0.0429038	No
smoking_initiation	13	55334929	56334929	cg16300586	55563825	-	-	55064157	56063270	2541	1985	0.161139	0.63505	0.0325747	0.128334	0.0429021	No
smoking_initiation	18	42158643	43158643	cg13788105	43266528	-	-	42766536	43764890	2450	964	0.0104582	0.701853	0.0035946	0.241192	0.0429017	No
smoking_initiation	7	1370794	2370794	cg06569543	2339882	SNX8	Body	1840118	2836848	2056	1108	0.0933047	0.707435	0.0182243	0.138134	0.0429016	No
smoking_initiation	6	108494161	109494161	cg11940381	108983311	FOXO3	Body	108487877	109482647	1327	1319	0.377846	0.454625	0.0565866	0.0680422	0.0428997	No
smoking_initiation	3	52386605	54266212	cg16277835	53164425	RFT1	1stExon|5'UTR	52666650	53664235	1804	1804	0.168601	0.67391	0.0229399	0.0916492	0.0428993	No
smoking_initiation	13	79691873	81681452	cg20041729	80934176	-	-	80434212	81433939	2384	2384	0.277672	0.529057	0.0517735	0.0986028	0.0428949	No
smoking_initiation	17	43621579	45293283	cg03575189	44344142	-	-	43844201	44843667	3000	3000	0.526233	0.223328	0.145738	0.061807	0.0428943	No
smoking_initiation	22	37897797	38897797	cg00573338	38479099	SLC16A8	1stExon|5'UTR	37979150	38978169	1500	1452	0.0166581	0.00113932	0.879218	0.0600906	0.0428937	No
smoking_initiation	5	30342054	31342054	cg04508575	31323107	CDH6	Body	30823154	31823077	2432	1206	0.135191	0.660465	0.0274402	0.134014	0.0428897	No
smoking_initiation	3	52386605	54266212	cg20219911	52813652	ITIH1	TSS1500|Body	52315192	53313314	1629	1563	0.166826	0.667464	0.024568	0.0982527	0.042889	No
smoking_initiation	17	26823322	27823322	cg18992300	27115548	FAM222B	5'UTR	26617654	27615322	1092	866	0.346243	0.522365	0.0352961	0.053207	0.0428889	No
smoking_initiation	3	76676032	77676032	cg12680124	77236105	ROBO2	Body|5'UTR	76736508	77735945	2501	2377	0.619834	0.0376076	0.282568	0.0171016	0.0428884	No
smoking_initiation	1	43511737	44511737	cg15638189	43505297	-	-	43005589	44005280	1759	741	9.98e-05	0.830433	1.52e-05	0.126563	0.0428884	No
smoking_initiation	2	181527603	182527603	cg02774854	181598465	SCHLAP1	Body	181098681	182096234	2457	1342	0.0933611	0.682515	0.0218133	0.159423	0.0428879	No
smoking_initiation	2	43750149	45659091	cg02811126	45160861	-	-	44661217	45660579	2378	2373	1.02e-05	0.753475	2.76e-06	0.203625	0.0428868	No
smoking_initiation	17	1495177	2495177	cg05903609	1587888	PRPF8	5'UTR	1088582	2087605	1834	1078	0.165924	0.650812	0.0285272	0.111851	0.042886	No
smoking_initiation	12	120583279	121583279	cg09817523	120685545	PXN	Body|5'UTR	120186332	121185145	1652	1003	0.240917	0.548045	0.0513602	0.116793	0.0428847	No
smoking_initiation	8	8208714	11263655	cg04671550	11331292	-	-	10831811	11831078	2960	1044	0.078296	0.0166805	0.710759	0.15138	0.0428845	No
smoking_initiation	2	200436399	201436399	cg11388238	201375098	KCTD18	TSS1500	200875847	201872180	1631	951	0.152859	0.663971	0.026261	0.114026	0.0428828	No
smoking_initiation	8	59314666	60314666	cg06902479	59391285	-	-	58891467	59889860	2396	1241	3.36e-05	0.759781	8.72e-06	0.197296	0.0428806	No
smoking_initiation	11	63633552	64633552	cg24162252	64413574	NRXN2	Body	63915213	64913165	1050	748	0.491761	0.383723	0.0458805	0.0357578	0.0428785	No
smoking_initiation	8	90637052	93744504	cg23551040	92605709	-	-	92106179	93103628	1295	1295	0.224076	0.648279	0.0217849	0.0629834	0.0428767	No
smoking_initiation	15	83393243	84393243	cg06870995	83349171	AP3B2	Body	82922038	83848978	1117	796	0.00159205	0.456638	0.00173348	0.49716	0.0428763	No
smoking_initiation	3	47490500	50681136	cg21847393	50383483	ZMYND10	TSS1500	49884261	50882396	1143	796	0.00642703	0.860159	0.000671793	0.0898663	0.0428757	No
smoking_initiation	7	132583234	134089846	cg06427233	134133904	AKR1B1	Body	133634528	134632073	2859	1303	0.0868131	0.672544	0.0226145	0.175153	0.0428753	No
smoking_initiation	12	120583279	121583279	cg05709568	121790321	ANAPC5	TSS200|5'UTR	121290559	122289685	1940	734	0.22194	0.579415	0.0431534	0.112617	0.0428751	No
smoking_initiation	5	169799916	170799916	cg18336674	170735264	TLX3	TSS1500	170235849	171235014	1888	1030	0.184721	0.604356	0.0393497	0.128698	0.0428747	No
smoking_initiation	3	47490500	50681136	cg14069251	49058603	NDUFAF3|DALRD3|MIR191|MIR425	TSS200|TSS1500|5'UTR	48563933	49557857	859	859	0.290673	0.594951	0.0234819	0.04802	0.0428741	No
smoking_initiation	1	209802043	210802043	cg03967293	209826863	LAMB3	TSS1500	209327100	210326476	1546	802	0.366836	0.469422	0.0530397	0.0678293	0.0428736	No
smoking_initiation	12	120583279	121583279	cg01652971	121684868	CAMKK2	Body	121184931	122184863	1974	938	0.209582	0.569918	0.0477695	0.129857	0.0428733	No
smoking_initiation	3	25225501	26225501	cg27628178	25598550	RARB	Body	25098736	26097403	2129	1702	0.380177	0.374321	0.102122	0.100506	0.0428732	No
smoking_initiation	9	133834588	135407263	cg18112939	134622935	-	-	134128797	135122917	1794	1794	0.0542189	0.684318	0.016051	0.202543	0.0428689	No
smoking_initiation	7	3003207	4003207	cg16465280	3096414	-	-	2596579	3596247	3238	2310	0.0145059	0.717909	0.0044515	0.220266	0.0428677	No
smoking_initiation	1	31695819	32695819	cg18397023	32573543	KPNA6	TSS200	32074069	33071305	846	496	0.537796	0.351037	0.0413511	0.0269484	0.0428672	No
smoking_initiation	17	43621579	45293283	cg26532627	43339744	C17orf46|LOC100133991	TSS1500|Body	42840293	43839253	2160	794	0.465729	0.0373002	0.420472	0.0336327	0.042866	No
smoking_initiation	6	108494161	109494161	cg01821989	109330292	SESN1	TSS200|Body	108830509	109830023	1919	1051	0.37798	0.446078	0.0610592	0.0720169	0.0428655	No
smoking_initiation	11	45893574	46893574	cg13202936	46396469	DGKZ|MIR4688	TSS1500|Body|ExonBnd	45896797	46896126	868	865	0.577983	0.297008	0.0542891	0.0278547	0.0428651	No
smoking_initiation	10	102686838	105665256	cg20418741	103654216	C10orf76	Body	103154321	104153002	988	988	0.0595807	0.677584	0.0177824	0.202188	0.0428647	No
smoking_initiation	11	63633552	64633552	cg14741804	64085973	PRDX5|TRMT112	TSS1500|Body	63587117	64584959	1089	1027	0.481317	0.395962	0.0438366	0.0360199	0.0428638	No
smoking_initiation	12	120583279	121583279	cg17914881	121838395	RNF34	Body|5'UTR	121339426	122338334	1960	641	0.2287	0.596932	0.0364385	0.0950658	0.0428633	No
smoking_initiation	3	117322149	118825714	cg17534770	118753871	IGSF11	TSS200|Body	118254095	119252847	2322	1100	0.408112	0.39222	0.0799821	0.0768245	0.0428617	No
smoking_initiation	7	77271983	78271983	cg04085585	77648378	MAGI2	3'UTR	77148762	78148336	2785	2579	0.0820688	0.559076	0.0404539	0.275541	0.0428603	No
smoking_initiation	7	3003207	4003207	cg00920098	2962795	CARD11	Body	2464394	3461875	3069	1885	0.0161166	0.74735	0.00408932	0.189584	0.0428601	No
smoking_initiation	6	26754967	30729306	cg22442895	30069213	-	-	29569955	30567357	8047	8047	9.99e-08	3.55e-08	0.706114	0.251026	0.0428601	Yes
smoking_initiation	8	8208714	11263655	cg01601443	10581988	SOX7	3'UTR	10082204	11081682	3074	3074	0.0638332	0.340683	0.0872115	0.465412	0.0428596	No
smoking_initiation	2	165750244	166750244	cg08799598	166860612	LOC102724058|SCN1A	Body	166361695	167360581	2350	695	0.0223098	0.00118185	0.886722	0.0469307	0.0428556	No
smoking_initiation	7	68468288	70496371	cg03803008	70055327	AUTS2	Body	69557105	70554692	2084	1942	0.0100471	0.792753	0.0019322	0.152414	0.0428529	No
smoking_initiation	6	99847745	101829173	cg19088553	101901884	GRIK2	Body	101402597	102400363	2037	810	0.204196	0.62409	0.0317784	0.0970824	0.0428529	No
smoking_initiation	17	49693197	50693197	cg03205156	50466828	-	-	49968318	50966628	2612	1532	0.196528	0.598916	0.0399623	0.121742	0.0428524	No
smoking_initiation	9	133834588	135407263	cg20424204	135377132	C9orf171	Body	134877278	135876034	1815	910	0.0770053	0.735087	0.0137587	0.131297	0.0428524	No
smoking_initiation	2	155182556	156182556	cg14497859	156299479	-	-	155799862	156799208	2103	833	0.0264598	0.768598	0.00539586	0.156695	0.0428519	No
smoking_initiation	7	3003207	4003207	cg11192141	2962304	CARD11	Body	2462708	3461875	3070	1885	0.0136116	0.631186	0.00659465	0.30576	0.0428482	No
smoking_initiation	5	93698290	94698290	cg27164386	93953562	KIAA0825|SLF1	TSS1500|5'UTR	93455073	94452885	1460	1239	0.00193041	0.858933	0.000216014	0.0960723	0.0428481	No
smoking_initiation	1	43511737	44511737	cg24729481	43833600	ELOVL1	1stExon|5'UTR	43334328	44333293	1718	1406	4.65e-08	0.855526	5.53e-09	0.101626	0.0428479	No
smoking_initiation	18	72035282	73035282	cg17307080	72872619	-	-	72373560	73371643	1938	1073	0.0183031	0.795545	0.00322381	0.14008	0.0428474	No
smoking_initiation	7	77271983	78271983	cg11682605	77851190	MAGI2	Body	77351705	78350594	2972	2720	0.0979871	0.669088	0.0242862	0.165792	0.0428468	No
smoking_initiation	6	111158371	112158371	cg06498809	111303174	RPF2	TSS200	110803419	111802098	1823	1168	3.88e-07	0.562979	2.71e-07	0.394175	0.0428449	No
smoking_initiation	2	144900317	146640132	cg04536365	145132549	-	-	144632567	145632532	803	546	0.267359	0.632101	0.0171626	0.0405335	0.0428438	No
smoking_initiation	13	100046450	101712300	cg05074645	101327922	TMTC4	TSS1500	100828592	101827828	2309	1968	0.21396	0.530089	0.0612937	0.151813	0.0428438	No
smoking_initiation	3	52386605	54266212	cg24134332	52445584	PHF7|BAP1	TSS1500|5'UTR	51946130	52944724	1044	729	0.205131	0.680304	0.0166258	0.0550955	0.0428438	No
smoking_initiation	3	52386605	54266212	cg14485377	52931826	TMEM110	TSS1500	52432214	53430027	1699	1699	0.169033	0.67545	0.0225616	0.0901125	0.0428427	No
smoking_initiation	10	102686838	105665256	cg04645545	103534563	FGF8	Body	103034590	104034550	1111	1111	0.155811	0.685328	0.0214992	0.0945203	0.042841	No
smoking_initiation	16	69076894	70607394	cg16396341	69418540	TERF2	Body	68918997	69918119	1551	1354	0.0496323	0.769912	0.00833672	0.129279	0.0428402	No
smoking_initiation	20	29393501	31675258	cg08629034	31624527	BPIFB6	Body	31127647	32122140	1473	1056	0.221578	0.631592	0.0270184	0.0769711	0.0428401	No
smoking_initiation	2	124205	1124205	cg10414026	740466	-	-	240630	1240423	3417	2872	1.13e-06	0.650815	5.3e-07	0.306344	0.0428395	No
smoking_initiation	11	45893574	46893574	cg02865822	46383141	DGKZ	TSS200|Body	45883268	46881954	861	853	0.59079	0.303528	0.0415436	0.0213009	0.0428375	No
smoking_initiation	7	132583234	134089846	cg00887175	134298360	-	-	133799917	134798289	2978	983	0.0807456	0.611477	0.0309094	0.234031	0.0428373	No
smoking_initiation	2	43750149	45659091	cg13503564	45539374	-	-	45042089	46039200	2505	1663	9.46e-06	0.699113	3.49e-06	0.258037	0.0428366	No
smoking_initiation	4	93552854	94552854	cg01357116	94749496	ATOH1	TSS1500	94249541	95249286	2424	554	0.352443	0.395625	0.098535	0.110565	0.0428323	No
smoking_initiation	8	59314666	60314666	cg06779553	60020513	TOX	Body	59520711	60520492	1683	1557	3.74e-05	0.84627	4.9e-06	0.110856	0.042832	No
smoking_initiation	3	117322149	118825714	cg07557639	117481358	-	-	116981483	117981030	2098	1507	0.000709577	0.811594	0.000126582	0.144738	0.0428317	No
smoking_initiation	5	42690647	43690647	cg18068561	43601948	NNT	TSS1500	43102064	44101680	1845	1204	0.241087	0.517127	0.0632748	0.135681	0.0428314	No
smoking_initiation	6	26754967	30729306	cg21413754	28892079	TRIM27	TSS1500	28392743	29391936	2404	2404	0.305622	0.481302	0.0661355	0.104109	0.042831	No
smoking_initiation	2	181527603	182527603	cg24603047	181988548	LOC101927156	TSS200	181488584	182487518	2253	2093	0.0894956	0.712634	0.017303	0.137738	0.0428298	No
smoking_initiation	11	121030888	122030888	cg17408789	121800459	-	-	121301299	122299119	1574	1172	0.422142	0.406065	0.0657555	0.0632084	0.0428286	No
smoking_initiation	16	220986	1220986	cg07936928	960527	LMF1	Body	460673	1459414	1506	1101	0.362559	0.486064	0.0463942	0.0621553	0.0428273	No
smoking_initiation	3	52386605	54266212	cg01415543	52504979	NISCH	Body	52006405	53004730	1143	856	0.181669	0.677131	0.020819	0.0775553	0.042826	No
smoking_initiation	10	63174885	64174885	cg25953130	63753550	ARID5B	Body	63257002	64253365	1875	1733	2.6e-06	0.666562	1.14e-06	0.290611	0.042823	No
smoking_initiation	7	96129103	97129103	cg07998571	96771972	SDHAF3	Body	96272296	97271928	1934	1692	0.213157	0.584023	0.042793	0.117205	0.0428229	No
smoking_initiation	7	97207069	98207069	cg07998571	96771972	SDHAF3	Body	96272296	97271928	1934	102	0.213157	0.584023	0.042793	0.117205	0.0428229	No
smoking_initiation	3	25225501	26225501	cg02499249	25469720	RARB	TSS200	24970025	25969031	2357	1507	0.399254	0.39121	0.0842275	0.0824876	0.042821	No
smoking_initiation	16	220986	1220986	cg26716834	1035774	SOX8	3'UTR	536116	1535324	1627	1019	0.325332	0.436609	0.0833816	0.111859	0.0428192	No
smoking_initiation	1	87413176	88413176	cg02385984	87864468	-	-	87364621	88364454	1767	1681	0.195849	0.631081	0.0308586	0.0993924	0.042819	No
smoking_initiation	1	7291461	8984823	cg21358741	8384350	SLC45A1	Body|ExonBnd	7884403	8883456	1841	1841	0.0147499	0.814764	0.00227088	0.125397	0.0428174	No
smoking_initiation	9	133834588	135407263	cg06429795	134663722	-	-	134164454	135161256	1847	1847	0.0556087	0.701863	0.0146648	0.185048	0.0428155	No
smoking_initiation	11	111492273	113412811	cg12813402	113289635	DRD2	Body	112790408	113789384	2231	1224	2.02e-19	0.787121	4.36e-20	0.170065	0.0428148	No
smoking_initiation	11	113494505	114494505	cg12813402	113289635	DRD2	Body	112790408	113789384	2231	867	2.02e-19	0.787121	4.36e-20	0.170065	0.0428148	No
smoking_initiation	1	95914335	96914335	cg10258929	95975660	LOC100996635	TSS200	95476332	96475548	2141	1101	0.0123376	0.766284	0.0028301	0.175734	0.0428147	No
smoking_initiation	12	69155167	70155167	cg26286479	69924501	FRS2	5'UTR	69424961	70424225	2855	1888	0.20121	0.544347	0.0571261	0.154505	0.0428121	No
smoking_initiation	3	47490500	50681136	cg25691553	49057884	NDUFAF3|DALRD3|MIR425	TSS200|TSS1500|5'UTR	48558592	49557857	860	860	0.295204	0.604236	0.0189679	0.0387815	0.0428105	No
smoking_initiation	3	47490500	50681136	cg19914607	50242505	SLC38A3	TSS200	49744392	50741270	1048	966	0.00410105	0.790656	0.000838395	0.161595	0.0428095	No
smoking_initiation	3	117322149	118825714	cg09588186	118479934	-	-	117981014	118979474	2432	1898	0.213526	0.564132	0.0493082	0.130228	0.0428054	No
smoking_initiation	7	96129103	97129103	cg10145640	96656936	-	-	96158339	97155908	1883	1861	0.222463	0.609164	0.0336012	0.0919665	0.0428054	No
smoking_initiation	6	26754967	30729306	cg02432009	28881574	TRIM27	Body	28382262	29379891	2408	2408	0.294844	0.501021	0.0597838	0.101546	0.0428051	No
smoking_initiation	1	65969643	66969643	cg26453900	66868107	-	-	66368480	67367834	2464	1272	3.69e-06	0.815728	6.4e-07	0.141466	0.0428016	No
smoking_initiation	11	63633552	64633552	cg03437695	63886786	MACROD1	Body	63388092	64386526	1157	920	0.454542	0.373077	0.0711905	0.0583886	0.0428012	No
smoking_initiation	9	127573097	128573097	cg16437904	128235091	MAPKAP1	Body	127735349	128732475	1297	1096	0.0459072	0.826985	0.00443615	0.0798712	0.0428005	No
smoking_initiation	20	29393501	31675258	cg15090337	31165773	NOL4L	Body	30665834	31665282	1605	1605	0.158299	0.694132	0.019464	0.0853059	0.0427991	No
smoking_initiation	7	96129103	97129103	cg01534613	96337050	SHFM1	Body	95837078	96836212	1597	1214	0.215692	0.588971	0.0409	0.111639	0.042798	No
smoking_initiation	7	96129103	97129103	cg24362026	96368629	-	-	95869490	96868471	1599	1255	0.216408	0.590992	0.0401638	0.109641	0.0427953	No
smoking_initiation	16	220986	1220986	cg13720047	741271	WDR24	TSS1500	241617	1237356	1527	1521	0.356988	0.478612	0.051971	0.0696345	0.0427943	No
smoking_initiation	2	137071174	138807575	cg11369173	137667339	-	-	137167663	138166093	2669	2669	0.154906	0.583891	0.0458037	0.172606	0.0427933	No
smoking_initiation	12	120583279	121583279	cg26767049	120665313	PXN	Body|5'UTR	120166497	121163518	1661	969	0.26902	0.563023	0.0404832	0.0846831	0.0427906	No
smoking_initiation	17	26823322	27823322	cg23724189	27419898	MYO18A	Body	26923014	27919525	1254	1122	0.341461	0.516239	0.0396335	0.0598773	0.042789	No
smoking_initiation	16	220986	1220986	cg22726407	230330	HBQ1	TSS200	89279	729825	952	828	0.393054	0.458657	0.0487066	0.0567933	0.0427888	No
smoking_initiation	7	132583234	134089846	cg24644672	134232734	AKR1B15	TSS1500	133733599	134731390	2933	1127	0.0733227	0.565657	0.0365221	0.281712	0.0427867	No
smoking_initiation	3	52386605	54266212	cg11904686	52811517	ITIH1	TSS200|TSS1500	52312976	53311072	1628	1558	0.168621	0.675126	0.0226857	0.0907864	0.0427805	No
smoking_initiation	3	47490500	50681136	cg04755431	48884952	PRKAR2A-AS1|PRKAR2A	TSS1500|1stExon	48385718	49383779	864	864	0.52537	0.362695	0.0409373	0.0282187	0.0427789	No
smoking_initiation	11	91789734	92789734	cg08351489	92446329	FAT3	Body	91946606	92945778	1689	1443	0.517252	0.126543	0.251854	0.061572	0.0427788	No
smoking_initiation	13	79691873	81681452	cg08368148	80917381	-	-	80419750	81417296	2361	2361	0.263011	0.500884	0.0665775	0.126749	0.0427785	No
smoking_initiation	5	164596435	168114971	cg23745570	167718993	WWC1	TSS200	167219268	168218918	2089	1804	0.483947	0.320312	0.092069	0.0608952	0.0427772	No
smoking_initiation	2	202343875	203343875	cg06914508	203737157	ICA1L	TSS1500	203238507	204236984	1260	147	0.25145	0.617843	0.0254467	0.062483	0.0427768	No
smoking_initiation	3	47490500	50681136	cg17151631	49062387	IMPDH2	Body	48563933	49560543	865	865	0.295379	0.604676	0.0187756	0.0383932	0.042776	No
smoking_initiation	12	120583279	121583279	cg17833627	121715406	CAMKK2	5'UTR	121215911	122215259	1995	877	0.205538	0.554732	0.0532579	0.143696	0.0427755	No
smoking_initiation	10	10633823	11633823	cg08389350	11198709	CUGBP2	Body	10698726	11698490	2273	2137	0.216599	0.0215905	0.653898	0.0651376	0.0427749	No
smoking_initiation	3	47490500	50681136	cg08623772	49027911	P4HTM	1stExon	48528383	49526300	843	843	0.299753	0.600706	0.0189117	0.0378564	0.0427729	No
smoking_initiation	17	7303118	8303118	cg23510230	7504779	FXR2	Body	7005123	8004121	1629	1258	0.46029	0.364411	0.0739911	0.0585359	0.0427715	No
smoking_initiation	3	47490500	50681136	cg26014813	48972136	ARIH2	Body	48473204	49471522	848	848	0.304638	0.583717	0.0236332	0.0452408	0.0427713	No
smoking_initiation	7	1370794	2370794	cg12017558	2289097	NUDT1	Body	1792688	2789020	2140	1298	0.0891016	0.714362	0.0170569	0.136709	0.0427701	No
smoking_initiation	16	220986	1220986	cg27272853	891260	-	-	391440	1391132	1566	1264	0.354017	0.47464	0.054948	0.0736276	0.0427673	No
smoking_initiation	12	120583279	121583279	cg03422016	121698404	CAMKK2	Body	121198891	122198284	1990	909	0.20417	0.55108	0.0546145	0.147369	0.0427671	No
smoking_initiation	7	3003207	4003207	cg16993754	3020282	CARD11	5'UTR	2520924	3520042	3100	2066	0.0150619	0.744462	0.00392157	0.193788	0.0427668	No
smoking_initiation	17	1495177	2495177	cg23082989	1565182	PRPF8	Body|ExonBnd	1067920	2065012	1806	1034	0.211571	0.591965	0.04048	0.113218	0.0427657	No
smoking_initiation	1	41276623	42276623	cg19460561	41914416	-	-	41415354	42414210	2016	1752	0.664908	0.0746531	0.195739	0.021934	0.0427656	No
smoking_initiation	20	29393501	31675258	cg12912737	30063038	REM1	TSS200	29564563	30562736	1198	1198	0.483762	0.36797	0.0599466	0.0455552	0.0427656	No
smoking_initiation	16	220986	1220986	cg02642370	451495	DECR2	TSS1500	89279	951388	1201	1077	0.36893	0.494282	0.0402031	0.0538203	0.0427647	No
smoking_initiation	6	99847745	101829173	cg17978124	100053438	PRDM13	TSS1500	99553477	100553296	2656	1868	0.166582	0.633116	0.0328249	0.124712	0.0427645	No
smoking_initiation	11	63633552	64633552	cg12653277	63618623	MARK2	Body	63119466	64118183	1097	583	0.491805	0.3435	0.0718146	0.050116	0.0427641	No
smoking_initiation	2	137071174	138807575	cg16549637	136851230	-	-	136351470	137350810	1619	688	0.591558	0.202378	0.121707	0.0415943	0.0427637	No
smoking_initiation	9	133834588	135407263	cg13810327	135301250	C9orf171	Body	134802170	135800004	1746	981	0.0578084	0.723979	0.0129766	0.162473	0.0427632	No
smoking_initiation	1	209802043	210802043	cg09806118	209958030	C1orf74	TSS200	209458150	210458007	1619	1070	0.294748	0.528449	0.0480098	0.0860332	0.0427606	No
smoking_initiation	1	90689731	91689731	cg14028523	91082187	-	-	90582188	91582167	1966	1686	0.0896345	0.631233	0.0293967	0.206978	0.0427585	No
smoking_initiation	7	1370794	2370794	cg25557481	951962	ADAP1	Body	661677	1449212	1614	65	0.563965	0.0187266	0.36256	0.0119962	0.0427523	No
smoking_initiation	2	58789218	61026618	cg15346842	59477066	-	-	58978436	59976545	1999	1999	0.571638	0.153369	0.183147	0.0490951	0.0427509	No
smoking_initiation	5	86303812	89371745	cg18109320	87985809	-	-	87487318	88484320	982	982	9.25e-07	0.861231	1.03e-07	0.0960186	0.0427496	No
smoking_initiation	1	90689731	91689731	cg00347228	91360840	-	-	90860965	91860630	2112	1769	0.0936148	0.678439	0.0224611	0.162736	0.0427484	No
smoking_initiation	16	220986	1220986	cg00432872	349062	AXIN1	Body	89279	848013	1103	979	0.368052	0.491384	0.0419088	0.0559095	0.0427456	No
smoking_initiation	8	90637052	93744504	cg14076594	93074682	RUNX1T1	Body|5'UTR	92575225	93574561	1513	1513	0.000191571	0.838781	2.7e-05	0.118257	0.0427439	No
smoking_initiation	7	68468288	70496371	cg04601228	70096029	AUTS2	Body	69596963	70595906	2180	1897	0.00896702	0.676778	0.00355092	0.26796	0.0427436	No
smoking_initiation	3	52386605	54266212	cg02980023	52558373	STAB1	3'UTR	52059636	53056199	1228	958	0.181952	0.703039	0.0148671	0.0574017	0.0427401	No
smoking_initiation	5	59621271	60621271	cg23195435	60933135	FLJ37543	TSS1500	60433267	61432859	1523	282	0.326964	0.468384	0.0665794	0.095334	0.0427386	No
smoking_initiation	17	26823322	27823322	cg26182037	27055700	NEK8	TSS200	26555970	27555631	1007	738	0.355012	0.528132	0.0298121	0.0443071	0.0427377	No
smoking_initiation	2	224972985	226832033	cg10456655	226378363	NYAP2	Body	225878434	226877854	2133	2060	0.153734	0.607904	0.039495	0.156131	0.0427358	No
smoking_initiation	3	52386605	54266212	cg04808658	52470040	SEMA3G	Body	51971382	52969697	1069	775	0.199665	0.687034	0.0158996	0.0546665	0.0427341	No
smoking_initiation	3	52386605	54266212	cg08005568	52737823	GLT8D1	TSS200|5'UTR	52237970	53237604	1468	1324	0.171219	0.68597	0.0199986	0.0800793	0.0427334	No
smoking_initiation	17	7303118	8303118	cg11301069	8027502	HES7	TSS200	7527668	8523796	1646	1368	0.467089	0.370192	0.0669604	0.0530268	0.0427321	No
smoking_initiation	16	220986	1220986	cg03383713	771506	FAM173A	Body	272349	1271471	1552	1484	0.357629	0.479487	0.0513489	0.0688027	0.0427321	No
smoking_initiation	16	71466463	73074550	cg25233550	71557864	-	-	71063306	72057282	1973	1305	0.41341	0.371812	0.0906029	0.0814437	0.0427318	No
smoking_initiation	2	199023122	200023122	cg22539420	200329680	-	-	199830166	200829342	1069	167	0.108714	0.766098	0.0102523	0.0722045	0.0427314	No
smoking_initiation	2	200436399	201436399	cg22539420	200329680	-	-	199830166	200829342	1069	568	0.108714	0.766098	0.0102523	0.0722045	0.0427314	No
smoking_initiation	11	63633552	64633552	cg24359671	64030212	PLCB3	Body	63530467	64528750	1139	1000	0.482554	0.397008	0.0426565	0.0350517	0.0427297	No
smoking_initiation	3	47490500	50681136	cg04415662	50333269	HYAL3	5'UTR	49834571	50833246	1083	848	0.00671433	0.898764	0.000384363	0.0514073	0.0427296	No
smoking_initiation	12	120583279	121583279	cg14661400	121087360	CABP1	TSS1500|Body	120588842	121586395	1941	1935	0.13902	0.688799	0.0217466	0.107705	0.0427293	No
smoking_initiation	3	52386605	54266212	cg12054574	52489749	NISCH	1stExon	51990605	52989383	1111	820	0.183226	0.663177	0.0240097	0.086859	0.0427287	No
smoking_initiation	3	52386605	54266212	cg20929811	52516414	NISCH	Body	52020411	53015839	1162	878	0.183377	0.688224	0.0180333	0.0676373	0.0427284	No
smoking_initiation	14	98097552	99097552	cg23438828	98294235	-	-	97798324	98793754	2418	1849	0.0809705	0.696909	0.0186776	0.160715	0.0427278	No
smoking_initiation	10	102686838	105665256	cg16813552	103544649	MGEA5|NPM3	TSS1500|3'UTR	103044820	104043845	1111	1111	0.146187	0.720856	0.0152201	0.0750085	0.0427274	No
smoking_initiation	17	1495177	2495177	cg26693701	1821808	-	-	1322379	2321444	1876	1553	0.10883	0.690682	0.0214803	0.136281	0.0427267	No
smoking_initiation	2	199023122	200023122	cg12938338	200326362	SATB2	5'UTR	199827324	200823523	1074	176	0.109873	0.765517	0.010283	0.0716017	0.0427259	No
smoking_initiation	2	200436399	201436399	cg12938338	200326362	SATB2	5'UTR	199827324	200823523	1074	564	0.109873	0.765517	0.010283	0.0716017	0.0427259	No
smoking_initiation	2	199023122	200023122	cg17276976	200320890	SATB2	5'UTR	199821329	200820505	1081	189	0.112798	0.722638	0.0164561	0.105383	0.042725	No
smoking_initiation	2	200436399	201436399	cg17276976	200320890	SATB2	5'UTR	199821329	200820505	1081	558	0.112798	0.722638	0.0164561	0.105383	0.042725	No
smoking_initiation	11	111492273	113412811	cg12978214	113145174	NCAM1	Body	112651770	113644261	2269	1577	1.98e-19	0.772953	4.73e-20	0.184322	0.0427248	No
smoking_initiation	11	113494505	114494505	cg12978214	113145174	NCAM1	Body	112651770	113644261	2269	552	1.98e-19	0.772953	4.73e-20	0.184322	0.0427248	No
smoking_initiation	3	47490500	50681136	cg07474652	47823067	SMARCC1	Body	47326298	48320332	802	695	0.625025	0.225195	0.0787325	0.0283244	0.0427225	No
smoking_initiation	12	16248721	17248721	cg22959054	16761114	LMO3	TSS200	16262265	17260857	1673	1659	0.0148165	0.847678	0.00162898	0.093154	0.0427221	No
smoking_initiation	17	26823322	27823322	cg21732977	26732836	SLC46A1	Body	26232917	27230679	779	331	0.438066	0.451875	0.0331675	0.0341703	0.0427216	No
smoking_initiation	1	31695819	32695819	cg17462394	32574218	KPNA6	Body	32074747	33071305	845	495	0.534641	0.348976	0.0445966	0.0290668	0.0427195	No
smoking_initiation	2	199023122	200023122	cg26904126	198993247	PLCL1	Body	198493340	199492201	1479	691	0.462567	0.366892	0.0713064	0.0565149	0.0427194	No
smoking_initiation	3	52386605	54266212	cg07386061	52492874	NISCH	Body	51993725	52992614	1116	826	0.188762	0.683333	0.0184476	0.066739	0.0427183	No
smoking_initiation	1	31695819	32695819	cg25469212	31769620	SNRNP40|ZCCHC17	TSS1500|1stExon|5'UTR	31269866	32268871	1550	893	0.509217	0.337347	0.0666261	0.0440959	0.0427138	No
smoking_initiation	20	29393501	31675258	cg17919642	30953643	ASXL1	Body	30453910	31453525	1443	1443	0.152934	0.678537	0.0231495	0.102667	0.0427132	No
smoking_initiation	5	169799916	170799916	cg08383364	170275315	-	-	169775848	170774394	2056	1993	0.185841	0.605048	0.03911	0.127289	0.0427129	No
smoking_initiation	16	69076894	70607394	cg09689741	69726568	NFAT5	Body	69227221	70224541	1550	1550	0.0521403	0.824737	0.00478385	0.0756266	0.042712	No
smoking_initiation	7	3003207	4003207	cg01745004	3236670	-	-	2737016	3736587	3459	2784	0.013792	0.683499	0.00514342	0.254854	0.0427113	No
smoking_initiation	6	111158371	112158371	cg11553560	111763265	REV3L	Body|5'UTR	111265977	112262418	1714	1595	4.45e-07	0.764874	1.12e-07	0.192414	0.0427111	No
smoking_initiation	2	137071174	138807575	cg22496968	137181242	-	-	136683293	137681210	2026	1535	0.166046	0.628529	0.0340121	0.128703	0.0427106	No
smoking_initiation	12	55974480	56974480	cg11388359	56726677	PAN2	Body	56260232	57225781	876	537	0.115589	0.759564	0.0108543	0.0712831	0.0427095	No
smoking_initiation	1	76189019	77189019	cg17891928	76968506	ST6GALNAC3	Body	76468787	77468480	2404	1893	0.527535	0.238834	0.131452	0.0594702	0.0427089	No
smoking_initiation	14	99193843	100193843	cg26286082	100004391	CCDC85C	Body	99504423	100504384	1737	1172	0.697713	0.102612	0.136879	0.020088	0.0427078	No
smoking_initiation	8	8208714	11263655	cg17964305	9947360	MSRA	Body	9453440	10446032	1698	1698	0.251934	0.123704	0.390136	0.191521	0.0427055	No
smoking_initiation	12	120583279	121583279	cg17611159	120799450	MSI1	Body	120299918	121299408	1660	1222	0.247206	0.584285	0.0374151	0.0883899	0.0427039	No
smoking_initiation	12	120583279	121583279	cg12270129	121734046	CAMKK2	5'UTR	121234381	122232039	1998	845	0.223809	0.58449	0.0412681	0.107732	0.0427018	No
smoking_initiation	13	100046450	101712300	cg21264227	100612388	-	-	100113167	101112219	2097	2097	0.449642	0.340387	0.0952252	0.0720446	0.0427009	No
smoking_initiation	11	85480958	86480958	cg23158877	86012876	C11orf73	TSS1500	85513470	86512374	2868	2765	0.0591806	0.654077	0.0202525	0.223792	0.0426973	No
smoking_initiation	3	52386605	54266212	cg04338788	52478874	SEMA3G	Body	51984914	52978691	1090	798	0.191142	0.668323	0.0217688	0.0760714	0.0426949	No
smoking_initiation	6	99847745	101829173	cg21257892	99963170	USP45	1stExon|5'UTR	99463397	100462541	2725	1677	0.160096	0.610028	0.0389208	0.14826	0.0426949	No
smoking_initiation	1	65969643	66969643	cg07956346	67001108	SGIP1	Body	66501717	67500894	2417	999	0.0285095	0.754825	0.00633323	0.167638	0.0426943	No
smoking_initiation	2	224972985	226832033	cg02054943	226101518	-	-	225601985	226601494	2169	2169	0.159346	0.630291	0.0338435	0.133825	0.042694	No
smoking_initiation	1	7291461	8984823	cg01162877	8651018	RERE	Body	8151224	9150789	1822	1394	0.0142415	0.786691	0.00278127	0.153592	0.0426939	No
smoking_initiation	1	43511737	44511737	cg26248248	43502050	-	-	43002347	44001813	1764	738	0.000100054	0.832352	1.5e-05	0.124839	0.0426937	No
smoking_initiation	11	85480958	86480958	cg13307718	85995223	-	-	85495269	86495189	2846	2790	0.0643034	0.710701	0.0151294	0.167172	0.0426934	No
smoking_initiation	18	77074374	78074374	cg04222725	77866140	ADNP2	TSS1500	77366265	78015230	1606	1606	0.497907	0.321292	0.0839677	0.0541405	0.0426931	No
smoking_initiation	11	111492273	113412811	cg22724184	113515461	-	-	113015973	114013296	1971	634	1.23e-06	0.755232	3.3e-07	0.202073	0.0426925	No
smoking_initiation	11	113494505	114494505	cg22724184	113515461	-	-	113015973	114013296	1971	1197	1.23e-06	0.755232	3.3e-07	0.202073	0.0426925	No
smoking_initiation	1	43511737	44511737	cg13797079	43825337	CDC20	Body	43325418	44324060	1729	1395	4.67e-08	0.859023	5.35e-09	0.0982849	0.042692	No
smoking_initiation	17	26823322	27823322	cg06895197	27278614	PHF12	TSS200	26779922	27776784	1210	1135	0.345877	0.52283	0.0352936	0.0533074	0.0426913	No
smoking_initiation	11	27179916	29152996	cg14136775	28874710	-	-	28375949	29374602	1859	1463	0.0697782	0.763459	0.0103938	0.113679	0.0426901	No
smoking_initiation	7	117023709	118023709	cg23789019	117228597	CFTR	Body	116729116	117728178	1289	911	6.19e-07	0.845455	8.19e-08	0.111856	0.0426887	No
smoking_initiation	16	220986	1220986	cg01866597	837896	RPUSD1|CHTF18	TSS1500|5'UTR	339415	1337717	1575	1415	0.352082	0.472068	0.0569078	0.0762587	0.0426835	No
smoking_initiation	1	49011424	52273078	cg05226390	50571712	ELAVL4	TSS1500|Body	50074276	51069102	976	976	0.0230517	0.852087	0.00216576	0.0800126	0.0426831	No
smoking_initiation	16	220986	1220986	cg02311180	672991	RAB40C	Body	173183	1170512	1582	1543	0.345541	0.463315	0.0634416	0.0850223	0.0426809	No
smoking_initiation	5	59621271	60621271	cg09006544	60881830	-	-	60382960	61381507	1533	389	0.216898	0.613811	0.0330693	0.0935419	0.0426799	No
smoking_initiation	12	120583279	121583279	cg14124818	120837870	-	-	120337930	121337179	1669	1297	0.245701	0.580742	0.0389227	0.0919554	0.0426791	No
smoking_initiation	3	156893770	159548333	cg10960921	158376717	GFM1	Body|ExonBnd	157876936	158876032	2663	2663	0.0446156	0.731069	0.0104499	0.171188	0.042677	No
smoking_initiation	21	40088819	41088819	cg17501107	40317642	-	-	39818246	40817507	2801	2115	0.44915	0.264979	0.152984	0.0902117	0.0426746	No
smoking_initiation	2	124205	1124205	cg13581582	906956	C2orf90	TSS1500	406981	1406538	3795	2660	9.01e-07	0.520623	7.56e-07	0.436702	0.0426733	No
smoking_initiation	16	220986	1220986	cg01677987	341404	AXIN1	Body	89279	840769	1081	957	0.373666	0.498672	0.0364238	0.0485663	0.0426726	No
smoking_initiation	17	26823322	27823322	cg24742298	27309486	SEZ6	Body	26817537	27809104	1189	1183	0.350179	0.52926	0.0310313	0.0468579	0.0426719	No
smoking_initiation	2	144900317	146640132	cg13366716	145279499	LINC01412	Body	144779597	145778811	837	777	0.0501667	0.779848	0.00769751	0.119616	0.0426717	No
smoking_initiation	10	8303551	9303551	cg18543035	8374526	-	-	7874713	8872667	2943	1768	0.0521586	0.708712	0.0134704	0.182988	0.0426712	No
smoking_initiation	11	121030888	122030888	cg19913861	121449141	SORL1	Body	120950521	121948940	1855	1673	0.439239	0.385656	0.0705414	0.0618934	0.0426699	No
smoking_initiation	6	26754967	30729306	cg05745317	27441043	ZNF184	TSS200	27578761	27939409	465	465	0.402518	0.517542	0.0163246	0.0209469	0.0426679	No
smoking_initiation	11	63633552	64633552	cg27209729	64428925	NRXN2	Body	63929215	64928888	1056	733	0.484054	0.373413	0.0564	0.0434659	0.042667	No
smoking_initiation	16	220986	1220986	cg21668714	309450	ITFG3	Body	89279	809161	1032	908	0.376683	0.502376	0.0335598	0.0447155	0.0426661	No
smoking_initiation	6	26754967	30729306	cg06507043	29945728	HCG9	Body	29445962	30445528	8142	8142	0.148257	0.0534972	0.555262	0.200318	0.0426656	No
smoking_initiation	10	63174885	64174885	cg13570864	63503954	C10orf107	Body	63004505	64002989	1806	1570	3.18e-06	0.815082	5.56e-07	0.142252	0.0426627	No
smoking_initiation	12	120583279	121583279	cg07067085	120638762	RPLP0	5'UTR	120140379	121137574	1665	912	0.27442	0.545559	0.0459838	0.0913753	0.0426625	No
smoking_initiation	20	29393501	31675258	cg24881885	30796171	POFUT1|PLAGL2	TSS1500|Body	30296881	31295844	1234	1234	0.264964	0.607424	0.0258145	0.0591364	0.0426607	No
smoking_initiation	17	1495177	2495177	cg19578936	2163849	SMG6	Body|5'UTR	1664469	2663415	1770	1584	0.113384	0.719394	0.0169651	0.107597	0.0426601	No
smoking_initiation	17	30185935	31185935	cg15969744	30654297	-	-	30155042	31154103	1393	1351	0.504725	0.310963	0.087677	0.0539756	0.0426594	No
smoking_initiation	2	199023122	200023122	cg01651170	200323003	SATB2	TSS200|5'UTR	199823452	200822307	1080	186	0.116603	0.747026	0.0126582	0.0810535	0.0426592	No
smoking_initiation	2	200436399	201436399	cg01651170	200323003	SATB2	TSS200|5'UTR	199823452	200822307	1080	560	0.116603	0.747026	0.0126582	0.0810535	0.0426592	No
smoking_initiation	17	49693197	50693197	cg01565216	49928095	CA10	Body	49428559	50427292	2196	1510	0.197707	0.606325	0.0377088	0.115602	0.0426572	No
smoking_initiation	18	49467811	51363861	cg20174655	50544673	DCC	Body	50045963	51043684	3044	3044	0.162261	0.595838	0.0426547	0.156589	0.0426565	No
smoking_initiation	7	96129103	97129103	cg10243939	96654788	DLX5	TSS1500	96154845	97154365	1884	1867	0.212882	0.58291	0.0432285	0.118325	0.042654	No
smoking_initiation	16	71466463	73074550	cg22338014	71743856	PHLPP2	Body	71244275	72243624	2206	1668	0.403804	0.372101	0.0944497	0.0869917	0.0426533	No
smoking_initiation	16	69076894	70607394	cg16659480	69458394	CYB5B	TSS200	68958702	69955960	1594	1445	0.0439921	0.682736	0.013963	0.216656	0.042653	No
smoking_initiation	6	99847745	101829173	cg13691345	99967767	TSTD3	TSS1500	99467850	100466482	2711	1684	0.162217	0.618095	0.0368124	0.140223	0.0426524	No
smoking_initiation	2	181527603	182527603	cg04185997	181625779	-	-	181126243	182125658	2365	1366	0.0878782	0.664137	0.0239997	0.181334	0.0426514	No
smoking_initiation	10	63174885	64174885	cg14224553	63875107	-	-	63375217	64374651	1861	1458	3.27e-06	0.83737	4.69e-07	0.119976	0.0426501	No
smoking_initiation	13	100046450	101712300	cg09754122	100741804	PCCA	Body	100242676	101241756	2074	2074	0.225229	0.594396	0.037859	0.09987	0.0426464	No
smoking_initiation	15	73548768	74548768	cg01710432	73635811	HCN4	Body	73136245	74135793	1645	957	0.48599	0.342417	0.0756746	0.0532759	0.0426431	No
smoking_initiation	3	52386605	54266212	cg21406002	53166357	-	-	52666650	53665658	1807	1807	0.165799	0.66271	0.0257933	0.103055	0.0426426	No
smoking_initiation	8	90637052	93744504	cg08023886	93108104	RUNX1T1	TSS1500|Body|5'UTR	92608451	93608054	1566	1566	0.000196214	0.859095	2.24e-05	0.0980443	0.0426421	No
smoking_initiation	1	31695819	32695819	cg00166706	32479264	KHDRBS1	TSS1500	31979319	32979238	828	649	0.537982	0.35116	0.0413017	0.0269164	0.04264	No
smoking_initiation	9	133834588	135407263	cg16324526	134459345	RAPGEF1	Body	133959518	134955869	1839	1839	0.0602059	0.759069	0.0101507	0.127936	0.0426389	No
smoking_initiation	15	73548768	74548768	cg03744748	73595458	NEO1	3'UTR	73095668	74095182	1561	815	0.495608	0.348594	0.0664576	0.0467014	0.0426386	No
smoking_initiation	6	52395230	53395230	cg02075593	52773711	GSTA3	5'UTR	52274279	53273541	2275	1947	0.211985	0.591494	0.0406108	0.113272	0.0426384	No
smoking_initiation	11	111492273	113412811	cg06399569	113271004	ANKK1	3'UTR	112771076	113770811	2263	1286	2e-19	0.782002	4.5e-20	0.17536	0.042638	No
smoking_initiation	11	113494505	114494505	cg06399569	113271004	ANKK1	3'UTR	112771076	113770811	2263	837	2e-19	0.782002	4.5e-20	0.17536	0.042638	No
smoking_initiation	5	42690647	43690647	cg04041707	43018491	LOC648987	Body	42519262	43517429	2214	1984	0.24068	0.529959	0.0583292	0.128394	0.0426372	No
smoking_initiation	8	59314666	60314666	cg10946404	59575772	-	-	59075854	60075097	2494	1534	3.39e-05	0.766396	8.44e-06	0.190926	0.0426363	No
smoking_initiation	2	124205	1124205	cg05036191	1052729	SNTG2	Body	552833	1551186	4023	2381	5.34e-07	0.308231	1.12e-06	0.649132	0.0426358	No
smoking_initiation	9	86207289	87207289	cg13868639	86536043	KIF27	5'UTR	86036097	87035217	2398	1932	0.192585	0.564174	0.0510628	0.149545	0.0426334	No
smoking_initiation	6	99847745	101829173	cg23637372	100016255	CCNC	Body|5'UTR	99517213	100515459	2676	1790	0.158407	0.603176	0.0407313	0.155053	0.0426328	No
smoking_initiation	3	25225501	26225501	cg02445202	25636151	RARB	Body|ExonBnd	25137376	26135517	2067	1753	0.394158	0.39199	0.0858685	0.0853534	0.0426302	No
smoking_initiation	3	156893770	159548333	cg24249024	157573923	-	-	157073966	158072776	2392	2392	0.0396917	0.774859	0.00696155	0.13586	0.042627	No
smoking_initiation	17	26823322	27823322	cg26274267	27334741	SEZ6	TSS1500	26834854	27834149	1214	1192	0.34395	0.519901	0.0372538	0.0562687	0.0426269	No
smoking_initiation	2	43750149	45659091	cg00669760	44735195	C2orf34	Body	44235304	45235010	2273	2273	1.11e-05	0.821276	1.84e-06	0.136084	0.0426263	No
smoking_initiation	17	26823322	27823322	cg11772627	27503813	MYO18A	5'UTR	27004703	28002880	1278	1094	0.343793	0.519576	0.0374498	0.0565554	0.0426259	No
smoking_initiation	9	133834588	135407263	cg10434418	134385727	POMT1	Body	133885795	134884054	1943	1943	0.151132	0.650782	0.0293069	0.126154	0.0426243	No
smoking_initiation	7	3003207	4003207	cg25451765	3478077	SDK1	Body	2981123	3975427	3165	3153	0.0142558	0.706528	0.00468022	0.231913	0.0426232	No
smoking_initiation	10	8303551	9303551	cg10094825	8642275	-	-	8142572	9142263	3160	2549	0.0518977	0.705155	0.0137356	0.186589	0.0426224	No
smoking_initiation	16	220986	1220986	cg18230540	639541	RAB40C	TSS200|TSS1500|1stExon|5'UTR	143503	1132052	1622	1542	0.356333	0.477856	0.0526408	0.0705506	0.0426201	No
smoking_initiation	12	69155167	70155167	cg04987857	69863677	FRS2	TSS1500	69363849	70363592	2744	2043	0.206996	0.557685	0.052175	0.140527	0.0426181	No
smoking_initiation	6	26754967	30729306	cg06745519	28911464	LINC01556	TSS200	28411647	29411432	2429	2429	0.368631	0.399464	0.0908648	0.0984224	0.0426176	No
smoking_initiation	1	49011424	52273078	cg10460063	49336493	AGBL4	Body	48837925	49835817	1404	1087	0.504431	0.339268	0.0679946	0.0456888	0.0426174	No
smoking_initiation	11	111492273	113412811	cg00315639	112427218	LOC387810	TSS1500	111927363	112927109	2084	2084	2.09e-19	0.813589	3.69e-20	0.143794	0.0426166	No
smoking_initiation	16	220986	1220986	cg09186244	891805	-	-	392100	1391132	1565	1263	0.351433	0.471162	0.057604	0.0771864	0.0426149	No
smoking_initiation	5	42690647	43690647	cg04850548	43192428	MGC42105	1stExon|5'UTR	42693400	43692295	2219	2216	0.23426	0.516113	0.0646414	0.142373	0.0426132	No
smoking_initiation	10	63174885	64174885	cg14799819	63382047	-	-	62882264	63882016	1687	1323	3.09e-06	0.790664	6.52e-07	0.166721	0.0426104	No
smoking_initiation	1	65969643	66969643	cg16219720	66822466	PDE4B	Body	66322876	67322110	2479	1358	3.57e-06	0.788468	7.64e-07	0.16892	0.0426079	No
smoking_initiation	5	86303812	89371745	cg25397557	87567414	-	-	87067681	88065637	1090	1090	9.68e-07	0.900705	6.09e-08	0.056688	0.0426058	No
smoking_initiation	5	42690647	43690647	cg07880135	43557602	PAIP1	TSS200|TSS1500	43057859	44057490	1808	1266	0.261842	0.561836	0.0425213	0.0911955	0.042605	No
smoking_initiation	10	8303551	9303551	cg17716314	9111662	-	-	8612797	9610850	2420	1804	0.0512406	0.701986	0.0138921	0.190277	0.0426049	No
smoking_initiation	10	9543159	10543159	cg17716314	9111662	-	-	8612797	9610850	2420	96	0.0512406	0.701986	0.0138921	0.190277	0.0426049	No
smoking_initiation	2	181527603	182527603	cg25929173	182548308	-	-	182048452	183047522	1603	933	0.109617	0.692893	0.0211621	0.133723	0.0426048	No
smoking_initiation	2	200436399	201436399	cg11189648	201241503	SPATS2L	Body|5'UTR	200741624	201740268	1752	1136	0.0560251	0.728838	0.0123187	0.160214	0.0426044	No
smoking_initiation	16	220986	1220986	cg26010834	850776	GNG13	TSS200	350857	1350644	1558	1385	0.357682	0.479529	0.0513657	0.0688212	0.0426023	No
smoking_initiation	11	91789734	92789734	cg23557983	92616396	FAT3	Body	92119230	93116344	1831	1121	0.591479	0.145462	0.176977	0.0434811	0.0426019	No
smoking_initiation	17	26823322	27823322	cg14557909	27055507	NEK8	TSS1500	26555970	27554111	1006	737	0.355302	0.528562	0.0295768	0.0439572	0.0426018	No
smoking_initiation	17	7303118	8303118	cg15206330	7591591	TP53|WRAP53	TSS200|TSS1500|5'UTR	7091650	8091083	1625	1387	0.459739	0.364925	0.0740227	0.0587141	0.0425987	No
smoking_initiation	21	40088819	41088819	cg23853354	40686546	BRWD1|BRWD1-IT2|BRWD1-AS1	TSS1500|Body	40190620	41185098	3143	2754	0.404337	0.247375	0.189683	0.116006	0.0425981	No
smoking_initiation	7	117023709	118023709	cg07157959	117121228	CFTR	Body	116621276	117619851	1185	739	6.38e-07	0.872359	6.23e-08	0.0850433	0.0425972	No
smoking_initiation	17	1495177	2495177	cg12696026	1620600	WDR81|MIR22HG	TSS1500|Body|5'UTR	1123227	2119818	1865	1138	0.138649	0.590196	0.0434868	0.185071	0.0425972	No
smoking_initiation	3	47490500	50681136	cg20786367	49395925	GPX1	TSS200	48897595	49894030	1005	1005	8.1e-05	0.0238306	0.0031626	0.930331	0.0425953	No
smoking_initiation	1	43511737	44511737	cg13470063	43766206	TIE1	TSS1500	43266502	44266195	1724	1295	4.52e-08	0.831629	6.84e-09	0.125776	0.0425944	No
smoking_initiation	9	133834588	135407263	cg21270113	135421851	C9orf171	Body	134925393	135921639	1905	870	0.151927	0.628284	0.0345129	0.142683	0.0425923	No
smoking_initiation	6	52395230	53395230	cg19275536	52926650	ICK	TSS200	52426652	53425961	2223	2169	0.207019	0.577845	0.0455224	0.127022	0.042591	No
smoking_initiation	6	26754967	30729306	cg00990380	28601477	-	-	28101678	29101121	2326	2326	0.120473	0.67781	0.024021	0.135105	0.0425909	No
smoking_initiation	8	59314666	60314666	cg06068343	59507038	NSMAF	Body	59007288	60006828	2446	1424	3.11e-05	0.703279	1.12e-05	0.254088	0.0425901	No
smoking_initiation	14	79063654	80602233	cg20076659	79760047	NRXN3	Body	79261360	80260034	1479	1479	0.118303	0.722733	0.0163756	0.0999981	0.04259	No
smoking_initiation	17	7303118	8303118	cg08581937	7555132	ATP1B2	Body	7057179	8054860	1566	1326	0.46955	0.37175	0.0648276	0.0512824	0.0425897	No
smoking_initiation	3	47490500	50681136	cg25336900	50202831	SEMA3F	Body	49704077	50702510	1038	1001	0.00350846	0.869444	0.000339616	0.0841187	0.0425895	No
smoking_initiation	3	156893770	159548333	cg00462492	157827761	RSRC1	TSS200	157330487	158326570	2456	2456	0.0354606	0.715542	0.00974815	0.19666	0.0425891	No
smoking_initiation	3	47490500	50681136	cg05522415	49135801	QARS	Body	48643648	49635354	911	911	0.00485774	0.776195	0.00109712	0.175261	0.042589	No
smoking_initiation	2	224972985	226832033	cg26891099	226362087	KIAA1486	Body	225862240	226859891	2162	2109	0.162183	0.641315	0.0310761	0.122841	0.0425859	No
smoking_initiation	8	8208714	11263655	cg13457217	10683266	PINX1|MIR1322	TSS1500|Body	10183347	11183075	2915	2915	0.124973	0.622078	0.0351985	0.175165	0.0425859	No
smoking_initiation	11	45893574	46893574	cg25514148	46294375	-	-	45795670	46793583	921	754	0.575371	0.295236	0.0573985	0.0294099	0.0425848	No
smoking_initiation	1	87413176	88413176	cg15900052	87404379	HS2ST1	Body	86904588	87903024	1879	941	0.419529	0.343605	0.106831	0.0874548	0.0425796	No
smoking_initiation	6	52395230	53395230	cg05011861	52501602	-	-	52001939	53000508	2274	1235	0.188294	0.525629	0.0642325	0.179265	0.0425794	No
smoking_initiation	1	209802043	210802043	cg04732193	209858581	HSD11B1	TSS1500	209358966	210358492	1563	876	0.3351	0.500913	0.0486828	0.0727293	0.0425744	No
smoking_initiation	15	83393243	84393243	cg22831436	83777021	TM6SF1	Body	83277513	84274980	1559	1376	0.000692071	0.798015	0.000137565	0.158581	0.0425743	No
smoking_initiation	17	49693197	50693197	cg11144436	50008372	CA10	Body	49508445	50507515	2079	1638	0.194042	0.595019	0.0414142	0.126952	0.042573	No
smoking_initiation	17	26823322	27823322	cg22903473	27753312	TAOK1	5'UTR	27254179	28249410	1274	860	0.592117	0.26502	0.0693111	0.0309797	0.0425722	No
smoking_initiation	20	29393501	31675258	cg19794975	31230379	C20orf203	3'UTR	30731323	31729927	1621	1521	0.156789	0.680646	0.0224739	0.0975202	0.042571	No
smoking_initiation	1	65969643	66969643	cg21187142	66791764	PDE4B	Body	66292706	67291158	2501	1418	3.56e-06	0.78679	7.72e-07	0.170635	0.0425708	No
smoking_initiation	2	199023122	200023122	cg00055341	200446845	-	-	199948084	200946393	1118	45	0.0610567	0.823558	0.00502865	0.067786	0.0425703	No
smoking_initiation	2	200436399	201436399	cg00055341	200446845	-	-	199948084	200946393	1118	739	0.0610567	0.823558	0.00502865	0.067786	0.0425703	No
smoking_initiation	7	1370794	2370794	cg24848450	1444686	-	-	950652	1943930	1837	885	0.00147729	0.811041	0.000263549	0.144648	0.0425701	No
smoking_initiation	17	1495177	2495177	cg06692634	1619722	C17orf91|WDR81	TSS200	1119826	2119475	1866	1137	0.147636	0.628462	0.034503	0.146831	0.0425682	No
smoking_initiation	2	137071174	138807575	cg16699894	137675306	-	-	137175396	138174610	2662	2662	0.16053	0.605033	0.040242	0.151629	0.042566	No
smoking_initiation	6	97199925	99136905	cg24635422	99290770	-	-	98790797	99790539	1944	548	0.00445422	0.777393	0.00100059	0.174589	0.0425636	No
smoking_initiation	16	69076894	70607394	cg23867523	69166479	CIRH1A|CHTF8	1stExon|Body|5'UTR|TSS200|TSS1500	68666686	69665208	1710	853	0.101307	0.726328	0.0158938	0.113909	0.0425621	No
smoking_initiation	6	26754967	30729306	cg09086326	28863910	-	-	28364232	29363808	2395	2395	0.235414	0.547824	0.0523713	0.121829	0.0425614	No
smoking_initiation	8	59314666	60314666	cg07780777	59323842	UBXN2B	1stExon|5'UTR	58825667	59823491	2365	1077	3.14e-05	0.709548	1.1e-05	0.24785	0.0425601	No
smoking_initiation	12	120583279	121583279	cg10614144	121847194	RNF34	Body	121347713	122346052	1958	619	0.219083	0.571786	0.0461549	0.120417	0.0425591	No
smoking_initiation	1	90689731	91689731	cg12510907	90869148	-	-	90370808	91367327	1839	1286	0.0890176	0.626034	0.0301806	0.212209	0.042559	No
smoking_initiation	11	85480958	86480958	cg13046704	86308660	ME3	Body	85809387	86808484	3048	2004	0.0620297	0.685407	0.0174319	0.192574	0.0425573	No
smoking_initiation	10	105960460	107607903	cg17321814	106440892	SORCS3	Body	105941044	106940803	2047	2012	1.15e-06	4.28e-08	0.923279	0.0341633	0.0425565	Yes
smoking_initiation	1	7291461	8984823	cg06780032	8272277	-	-	7772886	8770883	1996	1996	0.0115581	0.638552	0.00546476	0.301871	0.0425547	No
smoking_initiation	8	8208714	11263655	cg23134331	11173223	MTMR9	Body	10673513	11673055	2773	1551	0.126031	0.612493	0.0373668	0.181555	0.0425545	No
smoking_initiation	17	7303118	8303118	cg05031202	7738649	-	-	7240391	8238009	1754	1678	0.465754	0.372803	0.0660571	0.0528314	0.0425537	No
smoking_initiation	2	199023122	200023122	cg01455456	200311535	SATB2	Body	199811618	200810957	1076	207	0.138856	0.733719	0.0135129	0.0713599	0.042553	No
smoking_initiation	2	200436399	201436399	cg01455456	200311535	SATB2	Body	199811618	200810957	1076	535	0.138856	0.733719	0.0135129	0.0713599	0.042553	No
smoking_initiation	16	220986	1220986	cg05330708	1077597	-	-	582668	1577184	1666	963	0.359875	0.482999	0.0489369	0.0656371	0.0425515	No
smoking_initiation	5	164596435	168114971	cg25326688	167547442	TENM2	Body	167050276	168046451	1902	1902	0.00308265	0.754981	0.00081097	0.198574	0.0425514	No
smoking_initiation	8	8208714	11263655	cg07392860	10617394	-	-	10117411	11117335	3023	3023	0.111829	0.598385	0.0389359	0.208299	0.0425513	No
smoking_initiation	9	127573097	128573097	cg21736355	128189792	-	-	127692601	128687564	1268	1127	0.0394976	0.711493	0.0108608	0.195599	0.0425502	No
smoking_initiation	16	220986	1220986	cg21520826	451667	DECR2	TSS200	89279	951598	1203	1079	0.372001	0.498398	0.0372239	0.0498292	0.0425477	No
smoking_initiation	7	1370794	2370794	cg12395958	1973573	MAD1L1	Body	1473997	2470320	1829	1660	0.00103849	0.570422	0.000701523	0.385292	0.0425461	No
smoking_initiation	2	124205	1124205	cg02596440	254229	SH3YL1	Body|5'UTR	12371	754022	1792	1641	1.42e-06	0.820371	2.37e-07	0.137082	0.0425456	No
smoking_initiation	6	26754967	30729306	cg09275023	30456076	HLA-E	TSS1500	29956178	30955929	4685	3531	0.380245	0.145031	0.312884	0.119296	0.0425443	No
smoking_initiation	1	209802043	210802043	cg20391733	210124940	SYT14	Body|5'UTR	209624986	210624356	1935	1649	0.294857	0.529029	0.0478182	0.0857524	0.042544	No
smoking_initiation	11	111492273	113412811	cg22537714	112657745	-	-	112158076	113157558	2134	2134	2.1e-19	0.819981	3.53e-20	0.137477	0.0425426	No
smoking_initiation	3	52386605	54266212	cg03822350	52720061	PBRM1|GNL3	TSS200|1stExon|5'UTR	52220203	53218639	1451	1291	0.171402	0.685857	0.0200423	0.0801562	0.0425425	No
smoking_initiation	3	52386605	54266212	cg08090881	53212839	PRKCD	Body	52713306	53712675	1802	1802	0.168673	0.671938	0.0234544	0.0933919	0.0425424	No
smoking_initiation	17	26823322	27823322	cg18984757	27292621	SEZ6	Body	26792621	27792027	1189	1156	0.343325	0.518867	0.037952	0.0573143	0.042541	No
smoking_initiation	8	8208714	11263655	cg14182145	10530083	C8orf74	TSS200	10030255	11029029	3108	3108	0.118802	0.628425	0.0334316	0.1768	0.0425408	No
smoking_initiation	16	69076894	70607394	cg01841828	69166849	CIRH1A|CHTF8	TSS1500|5'UTR	68667027	69666683	1710	854	0.0980132	0.70273	0.0191877	0.137528	0.0425407	No
smoking_initiation	2	144900317	146640132	cg18511941	145011659	GTDC1	5'UTR	144517069	145510464	900	420	0.296324	0.583912	0.0260111	0.0512127	0.0425397	No
smoking_initiation	3	156893770	159548333	cg25460158	157824714	SHOX2	TSS1500	157325468	158324404	2457	2457	0.0353145	0.712152	0.00992332	0.200071	0.0425393	No
smoking_initiation	3	47490500	50681136	cg13892977	49041975	P4HTM	Body	48543063	49540152	846	846	0.298582	0.598863	0.0199816	0.0400343	0.0425391	No
smoking_initiation	4	140386963	141386963	cg09947519	141419833	MGAT4D	TSS1500	140920657	141919829	1775	610	0.00527707	0.757079	0.00135083	0.193755	0.0425379	No
smoking_initiation	8	8208714	11263655	cg16145703	10917024	XKR6	Body	10417196	11417016	2720	2217	0.121497	0.59499	0.0408702	0.200105	0.0425375	No
smoking_initiation	3	52386605	54266212	cg02418856	52726985	GNL3	Body	52228150	53225383	1456	1302	0.156039	0.62514	0.0352211	0.141063	0.0425361	No
smoking_initiation	1	209802043	210802043	cg26256011	209957618	C1orf74	5'UTR	209458150	210457438	1617	1068	0.291904	0.523348	0.0509357	0.0912791	0.0425336	No
smoking_initiation	16	220986	1220986	cg18534396	962918	LMF1	Body	465907	1462535	1504	1098	0.36108	0.484079	0.0480001	0.0643086	0.0425323	No
smoking_initiation	11	111492273	113412811	cg12349185	113002895	NCAM1	Body	112503558	113502266	2060	1903	2.07e-19	0.808407	3.82e-20	0.149061	0.0425311	No
smoking_initiation	11	113494505	114494505	cg12349185	113002895	NCAM1	Body	112503558	113502266	2060	17	2.07e-19	0.808407	3.82e-20	0.149061	0.0425311	No
smoking_initiation	16	69076894	70607394	cg10950113	69166907	CIRH1A|CHTF8	TSS1500|5'UTR	68667027	69666683	1710	854	0.0963601	0.690878	0.0208422	0.149391	0.0425282	No
smoking_initiation	17	1495177	2495177	cg07671620	1627765	WDR81	TSS200|TSS1500|Body|5'UTR	1153858	2126504	1879	1154	0.152712	0.667609	0.0255402	0.111611	0.0425277	No
smoking_initiation	5	164596435	168114971	cg01434465	167297928	TENM2	Body	166797936	167797782	1637	1637	1.23e-06	0.829972	1.88e-07	0.1275	0.042527	No
smoking_initiation	1	153706358	155533918	cg12538074	153716514	INTS3	Body	153216817	154215973	1338	547	0.0165555	0.350162	0.0266717	0.564084	0.0425268	No
smoking_initiation	5	42690647	43690647	cg22181721	43581754	NNT-AS1	Body	43082735	44081564	1832	1232	0.265351	0.569271	0.0390718	0.08378	0.0425261	No
smoking_initiation	2	199023122	200023122	cg08779779	200322566	SATB2	5'UTR	199822658	200822307	1081	187	0.11424	0.731889	0.015039	0.0963065	0.0425256	No
smoking_initiation	2	200436399	201436399	cg08779779	200322566	SATB2	5'UTR	199822658	200822307	1081	560	0.11424	0.731889	0.015039	0.0963065	0.0425256	No
smoking_initiation	12	55974480	56974480	cg26037504	56113808	RDH5	TSS1500	55616089	56612311	1323	562	0.115802	0.754864	0.0115516	0.0752571	0.0425252	No
smoking_initiation	6	97199925	99136905	cg15684962	99273315	-	-	98773336	99772374	1925	571	0.00450608	0.786447	0.000948936	0.165575	0.0425227	No
smoking_initiation	10	8303551	9303551	cg07499258	8422668	-	-	7923154	8920902	2879	1838	0.0512061	0.695717	0.0144378	0.196118	0.0425207	No
smoking_initiation	1	70990122	74324909	cg14795163	74620779	LRRIQ3	Body	74121670	75120040	1401	346	0.224086	0.60274	0.0354216	0.0952334	0.0425187	No
smoking_initiation	1	74491596	75491596	cg14795163	74620779	LRRIQ3	Body	74121670	75120040	1401	782	0.224086	0.60274	0.0354216	0.0952334	0.0425187	No
smoking_initiation	6	26754967	30729306	cg05769902	28733419	-	-	28233781	29232591	2384	2384	0.138823	0.593618	0.0426612	0.18238	0.0425183	No
smoking_initiation	7	98571478	99571478	cg26084439	99160261	ZNF655	Body	98662368	99660232	908	792	0.606989	0.280648	0.0477913	0.0220543	0.0425178	No
smoking_initiation	14	77029375	78029375	cg15942087	77247880	VASH1	3'UTR	76748441	77747264	2401	1717	0.544721	0.226073	0.131965	0.0547262	0.0425149	No
smoking_initiation	10	102686838	105665256	cg11317637	105523755	SH3PXD2A	Body	105024378	106022789	1654	1027	0.342422	0.449928	0.0713833	0.093752	0.0425149	No
smoking_initiation	10	105960460	107607903	cg11317637	105523755	SH3PXD2A	Body	105024378	106022789	1654	129	0.342422	0.449928	0.0713833	0.093752	0.0425149	No
smoking_initiation	17	1495177	2495177	cg23655704	2279497	SGSM2	Body	1781889	2778988	1558	1248	0.103525	0.656636	0.0268791	0.170445	0.0425146	No
smoking_initiation	7	96129103	97129103	cg26505959	96747045	ACN9	1stExon	96248028	97245728	1926	1713	0.218873	0.599663	0.0371664	0.101785	0.0425126	No
smoking_initiation	7	97207069	98207069	cg26505959	96747045	ACN9	1stExon	96248028	97245728	1926	73	0.218873	0.599663	0.0371664	0.101785	0.0425126	No
smoking_initiation	10	63174885	64174885	cg03570265	63208355	TMEM26	Body	62709447	63702586	1670	1109	3.09e-06	0.791041	6.51e-07	0.166444	0.0425109	No
smoking_initiation	18	42158643	43158643	cg00111657	43408862	SIGLEC15	Body	42910112	43907833	2272	616	0.0117943	0.759989	0.00283864	0.18287	0.0425077	No
smoking_initiation	3	52386605	54266212	cg00106685	52720133	PBRM1|GNL3	TSS1500|Body|1stExon|5'UTR	52220203	53220129	1452	1292	0.1714	0.686082	0.0199995	0.0800114	0.042507	No
smoking_initiation	16	71466463	73074550	cg05895165	71668860	MARVELD3	Body|3'UTR	71169628	72168337	2144	1516	0.4124	0.375227	0.0889637	0.0809021	0.0425066	No
smoking_initiation	10	63174885	64174885	cg24239148	63422841	C10orf107	1stExon|5'UTR	62924575	63922233	1692	1386	2.98e-06	0.762894	7.61e-07	0.194597	0.042505	No
smoking_initiation	7	3003207	4003207	cg20909164	3198305	LOC100129603	TSS200	2699989	3698289	3346	2622	0.0122234	0.605631	0.00672018	0.332922	0.0425039	No
smoking_initiation	7	3003207	4003207	cg02751532	3041110	CARD11	5'UTR	2542296	3541089	3127	2140	0.0143642	0.710746	0.00460432	0.227781	0.0425036	No
smoking_initiation	12	120583279	121583279	cg21113044	121790395	ANAPC5	TSS200|5'UTR	121290559	122289685	1940	734	0.221793	0.579031	0.0434037	0.113271	0.0425011	No
smoking_initiation	3	47490500	50681136	cg07158530	50476083	CACNA2D2	Body	49976144	50974834	1223	702	0.00784908	0.883076	0.000586904	0.0659882	0.0424999	No
smoking_initiation	3	52386605	54266212	cg17452316	52556384	STAB1	Body	52059636	53056199	1228	958	0.176667	0.682615	0.0202022	0.0780161	0.0424998	No
smoking_initiation	12	55974480	56974480	cg25820475	56510568	ZC3H10|RPL41	TSS1500|1stExon|5'UTR	56011065	57006998	752	737	0.11446	0.751929	0.0120425	0.0790693	0.0424995	No
smoking_initiation	7	1370794	2370794	cg08474521	1315866	-	-	816059	1815851	1874	559	0.00147953	0.800879	0.000286157	0.154856	0.0424993	No
smoking_initiation	9	133834588	135407263	cg04064600	135147132	SETX	Body	134647158	135647021	1715	1285	0.0594041	0.744169	0.0113823	0.142546	0.0424988	No
smoking_initiation	5	42690647	43690647	cg24833819	42924552	-	-	42425424	43424271	2207	1831	0.244563	0.53811	0.0546422	0.120186	0.0424978	No
smoking_initiation	12	120583279	121583279	cg15893360	120700361	PXN	Body	120200612	121199903	1642	1032	0.169399	0.385351	0.122998	0.279756	0.0424964	No
smoking_initiation	10	8303551	9303551	cg24087279	8441773	-	-	7941981	8941641	2885	1876	0.0516533	0.701797	0.013992	0.190063	0.042495	No
smoking_initiation	16	220986	1220986	cg16740505	834510	-	-	334732	1332778	1579	1426	0.359341	0.481819	0.0497206	0.0666248	0.0424946	No
smoking_initiation	5	42690647	43690647	cg26942801	43039410	C5orf39	3'UTR|1stExon	42540888	43538549	2216	2021	0.253207	0.557613	0.0458218	0.100866	0.0424917	No
smoking_initiation	5	169799916	170799916	cg14825889	170353325	RANBP17	Body	169853506	170852673	2042	1914	0.188099	0.615785	0.0359565	0.117669	0.0424907	No
smoking_initiation	5	42690647	43690647	cg18854717	43313640	HMGCS1	TSS200	42814630	43813219	2075	1924	0.233136	0.513544	0.0658408	0.14499	0.0424904	No
smoking_initiation	9	133834588	135407263	cg26337146	134619980	-	-	134120879	135119584	1789	1789	0.0596667	0.753075	0.0106312	0.134138	0.0424893	No
smoking_initiation	17	1495177	2495177	cg03944143	2595123	KIAA0664	Body	2095712	3094839	1471	643	0.253775	0.588073	0.0348794	0.0807837	0.0424886	No
smoking_initiation	1	95914335	96914335	cg20666791	96144934	-	-	95646386	96644478	2111	1517	0.0121333	0.764626	0.00282409	0.177929	0.0424874	No
smoking_initiation	6	99847745	101829173	cg13080565	101846797	GRIK2	TSS200	101346812	102346746	1995	954	0.159298	0.664541	0.0258556	0.107819	0.0424866	No
smoking_initiation	3	52386605	54266212	cg11137980	52469226	SEMA3G	3'UTR	51971382	52969128	1067	773	0.201467	0.693219	0.0141574	0.048671	0.0424854	No
smoking_initiation	6	97199925	99136905	cg23841711	97861979	LOC101927314|MIR548H3	Body	97362765	98361813	1720	1720	0.409714	0.410466	0.0686264	0.0687099	0.0424841	No
smoking_initiation	6	99847745	101829173	cg18538510	100442149	MCHR2-AS1|MCHR2	TSS200|Body	99942603	100941037	2344	2344	0.162115	0.61811	0.0368469	0.140447	0.0424815	No
smoking_initiation	3	52386605	54266212	cg25751261	53106869	-	-	52607288	53606706	1814	1814	0.166962	0.671072	0.0238135	0.0956715	0.042481	No
smoking_initiation	5	30342054	31342054	cg07481176	31087334	-	-	30587602	31587136	2250	1663	0.125757	0.653538	0.0287674	0.149457	0.0424807	No
smoking_initiation	12	120583279	121583279	cg17707755	120875609	COX6A1	TSS1500	120378627	121375584	1692	1403	0.199996	0.490482	0.0773618	0.189685	0.0424762	No
smoking_initiation	1	65969643	66969643	cg17162576	66999059	SGIP1	TSS1500	66499165	67498384	2420	1008	0.0278295	0.736822	0.00702117	0.185852	0.0424754	No
smoking_initiation	18	77074374	78074374	cg19078037	77329049	-	-	76829069	77829030	2347	1777	0.475869	0.308191	0.105308	0.0681592	0.0424725	No
smoking_initiation	12	120583279	121583279	cg12179044	120632364	GCN1L1	Body	120135717	121130046	1657	903	0.273524	0.54377	0.0469465	0.0932881	0.0424718	No
smoking_initiation	2	202343875	203343875	cg00297702	203735559	ICA1L	5'UTR	203236039	204235476	1259	148	0.245282	0.602686	0.0317035	0.0778567	0.0424714	No
smoking_initiation	1	236372829	238352083	cg19646227	238081674	LOC100130331	Body	237581989	238581669	2998	2197	0.347463	0.398777	0.0984004	0.11289	0.0424704	No
smoking_initiation	1	74491596	75491596	cg23993133	75546026	-	-	75046106	76045766	2049	866	0.566484	0.0203069	0.357952	0.0127891	0.0424686	No
smoking_initiation	8	8208714	11263655	cg15828860	11302429	FAM167A	5'UTR	10803534	11802426	2965	1149	0.123891	0.597944	0.0404609	0.195237	0.0424676	No
smoking_initiation	13	100046450	101712300	cg07825945	101232677	GGACT	5'UTR	100732753	101732563	2249	2195	0.22113	0.560725	0.0496984	0.125979	0.0424673	No
smoking_initiation	13	79691873	81681452	cg17450814	80851260	-	-	80352830	81351257	2252	2252	0.281073	0.534849	0.0487976	0.0928138	0.042467	No
smoking_initiation	1	90689731	91689731	cg15992284	91191254	-	-	90691912	91691010	2113	2110	0.0988942	0.717072	0.0171629	0.124404	0.0424663	No
smoking_initiation	11	63633552	64633552	cg06767142	63821400	MACROD1	Body	63321737	64318408	1150	873	0.419579	0.344029	0.10658	0.0873467	0.0424647	No
smoking_initiation	6	26754967	30729306	cg05816239	27486963	-	-	27578761	27986340	516	516	0.383016	0.528766	0.0192384	0.0265168	0.0424629	No
smoking_initiation	16	220986	1220986	cg19267397	326069	RGS11	TSS200	89279	826012	1054	930	0.374717	0.499814	0.0355866	0.0474246	0.0424579	No
smoking_initiation	2	43750149	45659091	cg00076774	45016971	-	-	44517072	45516686	2399	2399	1.07e-05	0.788787	2.28e-06	0.168742	0.0424575	No
smoking_initiation	17	1495177	2495177	cg06788856	1821969	-	-	1322379	2321444	1876	1553	0.11026	0.699761	0.0200865	0.127435	0.0424574	No
smoking_initiation	2	43750149	45659091	cg06739525	45417905	-	-	44918620	45916652	2377	1812	9.6e-06	0.709319	3.36e-06	0.248211	0.0424569	No
smoking_initiation	7	77271983	78271983	cg24315188	77428849	PHTF2|TMEM60	TSS1500|5'UTR	76929191	77928769	2523	1727	0.0939871	0.63551	0.0293867	0.198661	0.0424552	No
smoking_initiation	1	31695819	32695819	cg25821168	32281703	SPOCD1	TSS200	31783451	32772618	1111	1061	0.148773	0.098008	0.428514	0.282251	0.0424533	No
smoking_initiation	3	47490500	50681136	cg05924489	49459937	NICN1|AMT	Body|3'UTR|1stExon|5'UTR	48960017	49959570	1015	1015	0.00305486	0.901606	0.000178731	0.0527079	0.0424521	No
smoking_initiation	13	100046450	101712300	cg15805417	101049602	PCCA	Body	100550796	101549019	2090	2090	0.218581	0.592663	0.039432	0.106874	0.0424497	No
smoking_initiation	4	140386963	141386963	cg25605773	140443230	SETD7	Body	139944759	140943169	1790	1137	0.00437499	0.858164	0.000482135	0.0945294	0.0424491	No
smoking_initiation	1	90689731	91689731	cg00667862	91300446	-	-	90800540	91800432	2153	1909	0.0961613	0.697253	0.0198985	0.144239	0.0424485	No
smoking_initiation	2	43750149	45659091	cg01372249	45570698	-	-	45071204	46070269	2568	1607	1.04e-05	0.765608	2.6e-06	0.191931	0.0424475	No
smoking_initiation	3	52386605	54266212	cg15703873	52422865	DNAH1	Body	51927598	52922621	1042	702	0.20418	0.663741	0.0210961	0.068536	0.042447	No
smoking_initiation	17	1495177	2495177	cg26273005	1629189	WDR81	Body|1stExon|5'UTR	1153858	2128865	1880	1155	0.14854	0.649376	0.0297259	0.129911	0.0424469	No
smoking_initiation	6	99847745	101829173	cg13098169	99959318	USP45	5'UTR	99459802	100458849	2735	1671	0.160321	0.610884	0.0387475	0.1476	0.0424466	No
smoking_initiation	17	7303118	8303118	cg03644378	7761459	LSMD1|CYB5D1	TSS1500|1stExon	7268767	8261340	1881	1813	0.456329	0.365427	0.0754378	0.060368	0.0424389	No
smoking_initiation	16	220986	1220986	cg00362381	665320	RAB40C	Body	165518	1132052	1591	1542	0.349324	0.468395	0.0597581	0.080085	0.0424376	No
smoking_initiation	7	68468288	70496371	cg19610709	68721895	-	-	68222402	69221577	2266	1454	0.0652063	0.743119	0.0120422	0.137195	0.0424373	No
smoking_initiation	2	144900317	146640132	cg14022841	145276986	ZEB2-AS1|ZEB2	TSS200|Body|5'UTR	144777572	145776738	834	771	0.0542508	0.835477	0.00413883	0.0636967	0.0424367	No
smoking_initiation	12	120583279	121583279	cg07746514	121139042	MLEC	3'UTR	120644401	121638803	2054	1859	0.131603	0.649795	0.0296771	0.14649	0.042436	No
smoking_initiation	1	65969643	66969643	cg00089915	66999684	SGIP1	TSS200	66500298	67499628	2418	1005	0.0287885	0.762211	0.00606369	0.160501	0.0424357	No
smoking_initiation	1	43511737	44511737	cg15821544	43473840	-	-	42974335	43972553	1815	695	0.0932901	0.749092	0.0127607	0.102422	0.0424353	No
smoking_initiation	7	87942568	88942568	cg26331155	88477960	ZNF804B	Body	87978275	88977262	2498	2423	1.77e-05	4.01e-07	0.936351	0.0211975	0.0424329	Yes
smoking_initiation	3	52386605	54266212	cg18075011	52537803	STAB1	Body	52039224	53037695	1201	921	0.183696	0.698176	0.0157765	0.0599193	0.0424316	No
smoking_initiation	5	86303812	89371745	cg12089023	86682691	RASA1	Body	86183576	87181733	1374	1068	0.445751	0.403163	0.0570775	0.0515818	0.0424272	No
smoking_initiation	18	49467811	51363861	cg14222939	49866097	DCC	TSS1500	49367005	50365388	2594	2442	0.3527	0.375396	0.111183	0.118295	0.0424264	No
smoking_initiation	11	63633552	64633552	cg25321556	64418907	NRXN2	Body	63920010	64918514	1054	743	0.47997	0.374594	0.0578795	0.0451299	0.0424263	No
smoking_initiation	10	8303551	9303551	cg20580508	8698896	-	-	8198991	9198636	3074	2631	0.0502657	0.682969	0.0153824	0.208962	0.0424211	No
smoking_initiation	11	85480958	86480958	cg26719230	85974059	EED	Body	85474166	86473761	2773	2764	0.0572152	0.632351	0.0222413	0.245771	0.0424208	No
smoking_initiation	8	26925349	27925349	cg25738182	27950613	ELP3	1stExon|5'UTR	27450770	28449761	2364	1459	2.33e-05	0.673942	9.79e-06	0.283604	0.0424201	No
smoking_initiation	6	26754967	30729306	cg07021810	28830041	-	-	28330264	29329730	2382	2382	0.169177	0.493555	0.0752776	0.219572	0.0424188	No
smoking_initiation	3	52386605	54266212	cg09382814	52487001	TNNC1	Body	51990605	52986277	1109	818	0.18788	0.677881	0.0199362	0.0718886	0.0424145	No
smoking_initiation	3	156893770	159548333	cg04613738	158489099	-	-	157989300	158988874	2514	2514	0.161548	0.63363	0.0330032	0.129404	0.0424144	No
smoking_initiation	17	26823322	27823322	cg26349016	27003032	SUPT6H	Body	26509814	27502835	939	656	0.357068	0.52937	0.0286764	0.0424717	0.0424143	No
smoking_initiation	6	26754967	30729306	cg20954960	28602854	-	-	28103648	29101121	2324	2324	0.122077	0.686407	0.0225203	0.126583	0.0424128	No
smoking_initiation	20	29393501	31675258	cg00549758	31642282	C20orf185	TSS1500	31143918	32140287	1475	1046	0.223796	0.626609	0.0282176	0.0789645	0.0424127	No
smoking_initiation	1	65969643	66969643	cg16294013	66258022	PDE4B	TSS200|TSS1500	65758036	66757975	2339	1916	3.58e-06	0.791835	7.5e-07	0.165749	0.0424121	No
smoking_initiation	7	96129103	97129103	cg20479774	96635748	DLX6AS|DLX6	Body	96136005	97135037	1895	1890	0.214875	0.588306	0.0413205	0.113089	0.0424091	No
smoking_initiation	14	58153514	59153514	cg15104818	58710717	PSMA3	TSS1500	58210779	59210564	1737	1557	0.70686	0.0659487	0.169052	0.0157298	0.0424089	No
smoking_initiation	5	169799916	170799916	cg01182310	170722846	RANBP17	Body	170222885	171222645	1901	1059	0.189973	0.621562	0.0342004	0.111856	0.0424088	No
smoking_initiation	2	224972985	226832033	cg10859755	226447450	KIAA1486	Body	225947515	226946435	2139	1862	0.158399	0.626369	0.0348916	0.137932	0.0424079	No
smoking_initiation	16	220986	1220986	cg07466193	215410	HBM	TSS1500	89279	712154	939	815	0.451691	0.415096	0.0473418	0.0434638	0.042407	No
smoking_initiation	8	64412021	65412021	cg21546184	65283649	-	-	64784507	65783614	1472	930	0.003826	0.815563	0.000645518	0.137558	0.0424069	No
smoking_initiation	3	47490500	50681136	cg21882268	47783649	SMARCC1	Body	47285522	48282885	803	663	0.620904	0.224255	0.0826321	0.0298022	0.0424063	No
smoking_initiation	3	47490500	50681136	cg09319852	48906481	SLC25A20	Body	48406646	49406080	836	836	3.82e-45	3.22e-45	0.519588	0.438006	0.0424054	Yes
smoking_initiation	2	57671220	58671220	cg16197339	57923207	-	-	57423677	58421057	2620	1515	0.147325	0.629105	0.0343834	0.146781	0.0424053	No
smoking_initiation	16	220986	1220986	cg01940867	431543	TMEM8A|LOC100134368	TSS1500|Body	89279	929711	1181	1057	0.371759	0.496485	0.0382755	0.0510747	0.0424052	No
smoking_initiation	3	52386605	54266212	cg08627269	53384878	-	-	52885112	53884565	1843	1843	0.251317	0.55469	0.0472792	0.104309	0.0424044	No
smoking_initiation	6	108494161	109494161	cg07491249	108975258	FOXO3	Body	108487877	109474646	1321	1313	0.347596	0.418225	0.0870672	0.104716	0.0423954	No
smoking_initiation	18	42158643	43158643	cg21116457	43304007	SLC14A1	TSS200	42804140	43802169	2387	849	0.0125907	0.819112	0.00190659	0.123995	0.0423953	No
smoking_initiation	16	220986	1220986	cg05806333	756033	FBXL16	TSS1500	256278	1255832	1539	1497	0.356005	0.477302	0.0531211	0.0711779	0.0423943	No
smoking_initiation	7	68468288	70496371	cg21322172	68655363	-	-	68155666	69154626	2446	1352	0.0937105	0.674902	0.0230477	0.165947	0.0423936	No
smoking_initiation	7	68468288	70496371	cg19086156	70049420	AUTS2	Body	69550153	70549058	2081	1955	0.00966255	0.763718	0.00230227	0.181926	0.0423914	No
smoking_initiation	1	209802043	210802043	cg22145697	209951526	TRAF3IP3	Body|ExonBnd	209451617	210449865	1613	1054	0.289642	0.519297	0.053247	0.0954238	0.0423897	No
smoking_initiation	9	7782399	8782399	cg23194394	8485615	PTPRD	Body	7985651	8985404	3347	2535	0.3489	0.365987	0.118482	0.124242	0.0423876	No
smoking_initiation	12	120583279	121583279	cg07106325	120740337	SIRT4	5'UTR	120242014	121240218	1630	1109	0.247891	0.585675	0.0369023	0.0871442	0.0423873	No
smoking_initiation	16	220986	1220986	cg00492957	980633	LMF1	Body	480921	1479986	1513	1087	0.361531	0.484849	0.0475314	0.0637019	0.0423873	No
smoking_initiation	20	29393501	31675258	cg24662867	31754868	C20orf70	TSS1500	31254984	32254831	1386	903	0.257301	0.596505	0.0312959	0.0725115	0.0423862	No
smoking_initiation	6	99847745	101829173	cg13000912	100056060	PRDM13	Body	99556090	100556039	2652	1875	0.153296	0.582619	0.0461902	0.175509	0.0423862	No
smoking_initiation	11	85480958	86480958	cg12243300	86056124	C11orf73	Body|ExonBnd	85557814	86555491	2882	2688	0.0633295	0.699906	0.0161321	0.178247	0.0423856	No
smoking_initiation	7	96129103	97129103	cg04832767	96632841	DLX6AS	Body	96133319	97132018	1903	1901	0.218211	0.597551	0.037956	0.103897	0.0423852	No
smoking_initiation	1	236372829	238352083	cg07015356	237670272	RYR2	Body	237171386	238168345	2433	2433	0.35284	0.405879	0.0925163	0.106381	0.0423837	No
smoking_initiation	13	100046450	101712300	cg09390344	100808980	PCCA	Body	100310109	101308453	2018	2018	0.205636	0.563655	0.050352	0.137974	0.0423831	No
smoking_initiation	15	73548768	74548768	cg12661067	73435805	NEO1	Body	72965611	73935329	1425	461	0.475529	0.33138	0.0888405	0.0618674	0.0423829	No
smoking_initiation	12	120583279	121583279	cg27530186	121688459	CAMKK2	Body	121189116	122187824	1974	928	0.218614	0.590035	0.0402844	0.108685	0.0423826	No
smoking_initiation	12	69155167	70155167	cg00123317	70005043	LRRC10	TSS200	69505065	70504524	2981	1692	0.20191	0.547928	0.0559608	0.15182	0.042382	No
smoking_initiation	6	26754967	30729306	cg27180492	27442106	ZNF184	TSS1500	27578761	27941906	467	467	0.403368	0.518639	0.0155987	0.0200139	0.0423812	No
smoking_initiation	2	137071174	138807575	cg08200809	137959323	THSD7B	Body	137459812	138459322	2724	2724	0.177931	0.498681	0.0739087	0.207098	0.0423808	No
smoking_initiation	1	90689731	91689731	cg24768835	91565690	-	-	91066089	92065559	2330	1456	0.0934082	0.673592	0.0232195	0.1674	0.0423801	No
smoking_initiation	2	50235943	51841259	cg18773591	51001003	NRXN1	Body	50501124	51500889	2283	2283	4.31e-05	0.770565	1.05e-05	0.187002	0.0423789	No
smoking_initiation	9	133834588	135407263	cg10110267	134675988	-	-	134191277	135175386	1863	1863	0.0611387	0.771664	0.00916648	0.115653	0.0423781	No
smoking_initiation	11	63633552	64633552	cg07705866	63673783	MARK2	Body	63173808	64173232	1126	682	0.48107	0.389075	0.0483861	0.0390908	0.0423774	No
smoking_initiation	11	85480958	86480958	cg18937341	85566190	CCDC83	1stExon|5'UTR	85066788	86066174	1856	1388	0.0692534	0.755069	0.0112028	0.122102	0.0423729	No
smoking_initiation	3	47490500	50681136	cg17321883	49756736	RNF123|AMIGO3	Body|1stExon	49260646	50255666	1213	1213	0.00207041	0.843439	0.000274652	0.111845	0.0423715	No
smoking_initiation	12	120583279	121583279	cg07318344	121477036	OASL	1stExon|5'UTR	120977381	121976108	2060	1360	0.137127	0.67392	0.0247904	0.121792	0.0423707	No
smoking_initiation	2	181527603	182527603	cg01979001	181776176	SCHLAP1	Body	181276217	182263951	2445	1700	0.0888342	0.707474	0.0180015	0.143321	0.0423697	No
smoking_initiation	1	7291461	8984823	cg07991389	7929877	-	-	7430266	8429595	2260	2260	0.544179	0.230181	0.128824	0.0544487	0.0423678	No
smoking_initiation	6	26754967	30729306	cg19102035	28864611	-	-	28364949	29364325	2401	2401	0.232823	0.534521	0.0577494	0.13254	0.0423661	No
smoking_initiation	6	26754967	30729306	cg11414709	28555055	SCAND3	1stExon|5'UTR	28055495	29053998	2364	2364	0.101673	0.691081	0.021152	0.14373	0.0423641	No
smoking_initiation	11	85480958	86480958	cg23206285	85499048	SYTL2	5'UTR	84999183	85998216	1687	1158	0.0719573	0.781091	0.00882595	0.0957626	0.0423627	No
smoking_initiation	3	52386605	54266212	cg27033905	53317658	DCP1A	3'UTR	52817675	53817358	1910	1910	0.161	0.661828	0.0263861	0.108423	0.0423619	No
smoking_initiation	5	157207571	158207571	cg24614660	157601396	-	-	157101500	158100554	2796	2492	0.115539	0.655123	0.0280383	0.158939	0.042361	No
smoking_initiation	1	7291461	8984823	cg01506334	8554075	RERE	Body	8054293	9053836	1728	1565	0.0145172	0.80193	0.00251127	0.138681	0.042361	No
smoking_initiation	3	52386605	54266212	cg11375938	53085910	-	-	52585990	53585307	1816	1816	0.166812	0.670852	0.0239004	0.0960758	0.0423601	No
smoking_initiation	16	69076894	70607394	cg07427926	69830616	WWP2	Body	69331006	70329345	1476	1476	0.0430437	0.680813	0.0139043	0.219879	0.0423599	No
smoking_initiation	3	47490500	50681136	cg08673882	50711889	MIR4787|DOCK3	TSS1500	50212512	51211817	1217	354	0.0495913	0.799013	0.00637442	0.102662	0.0423597	No
smoking_initiation	20	29393501	31675258	cg22189548	31341789	-	-	30841953	31839058	1562	1381	0.160971	0.687032	0.0208197	0.0888171	0.0423597	No
smoking_initiation	8	8208714	11263655	cg01527115	11272374	FAM167A-AS1	Body	10773017	11772284	2827	1228	0.131604	0.63511	0.0327792	0.158147	0.0423591	No
smoking_initiation	20	29393501	31675258	cg27413508	30225517	COX4I2	TSS200	29804073	30723348	1251	1251	0.512116	0.303942	0.0888763	0.0527059	0.042359	No
smoking_initiation	9	133834588	135407263	cg03646441	134691480	-	-	134192026	135191473	1912	1912	0.0606561	0.765584	0.00964985	0.121755	0.0423548	No
smoking_initiation	6	111158371	112158371	cg01059012	112242305	-	-	111744328	112741051	1717	691	2.3e-06	0.834465	3.4e-07	0.123178	0.0423543	No
smoking_initiation	7	68468288	70496371	cg05480300	70032080	AUTS2	Body	69534070	70531444	2055	1977	0.00724792	0.577816	0.00461618	0.367967	0.0423537	No
smoking_initiation	17	15735462	16735462	cg12557681	16343312	LRRC75A-AS1|SNORD49A|SNORD65	TSS200|TSS1500|Body	15844822	16843250	1620	1281	0.696572	0.075049	0.167972	0.018055	0.0423525	No
smoking_initiation	6	26754967	30729306	cg04445772	28979328	-	-	28479800	29478301	2498	2498	0.4235	0.313663	0.126693	0.0937923	0.042352	No
smoking_initiation	11	85480958	86480958	cg26272668	85977891	EED	Body	85478997	86477760	2786	2784	0.0623103	0.688664	0.0171518	0.189522	0.0423518	No
smoking_initiation	12	120583279	121583279	cg14592406	121078658	CABP1	1stExon	120579669	121578033	1928	1926	0.103555	0.513333	0.0572094	0.283552	0.0423514	No
smoking_initiation	11	85480958	86480958	cg27220979	86222471	ME3	Body	85723127	86722128	2914	2234	0.0634156	0.700678	0.0160675	0.177487	0.0423514	No
smoking_initiation	15	66976952	67976952	cg00793762	67932834	MAP2K5	Body	67434271	68432140	1781	903	0.603558	0.139021	0.17484	0.0402296	0.0423511	No
smoking_initiation	3	47490500	50681136	cg12233334	49056086	DALRD3	TSS200|5'UTR	48556231	49555963	858	858	0.296846	0.607598	0.0174766	0.0357295	0.04235	No
smoking_initiation	5	86303812	89371745	cg02324021	86564119	RASA1	TSS200|TSS1500	86064156	87063116	1443	893	0.448649	0.401581	0.056707	0.0507155	0.0423482	No
smoking_initiation	17	7303118	8303118	cg12210770	8022010	ALOXE3	TSS200|Body	7522579	8521569	1650	1375	0.463476	0.36733	0.070786	0.0560595	0.042348	No
smoking_initiation	12	69155167	70155167	cg07618900	70093350	BEST3	TSS200	69593883	70592994	2883	1356	0.191581	0.520499	0.0660815	0.179492	0.0423458	No
smoking_initiation	9	133834588	135407263	cg08310268	135048598	NTNG2	Body	134549182	135547890	1779	1544	0.0598361	0.749707	0.0109507	0.137163	0.0423435	No
smoking_initiation	12	16248721	17248721	cg13572309	16758267	LMO3	5'UTR	16258447	17257167	1675	1666	0.0144164	0.824785	0.00203565	0.116421	0.042342	No
smoking_initiation	13	100046450	101712300	cg22674624	101017735	PCCA	Body	100518400	101517563	2020	2020	0.221353	0.605164	0.0351329	0.0960086	0.0423409	No
smoking_initiation	16	220986	1220986	cg01336629	883622	-	-	383886	1383327	1586	1295	0.35476	0.475566	0.0544219	0.0729119	0.0423407	No
smoking_initiation	8	90637052	93744504	cg10803935	91293630	-	-	90795302	91793062	1673	1673	0.432745	0.397504	0.0664315	0.0609792	0.0423406	No
smoking_initiation	16	71466463	73074550	cg08368055	72129315	TXNL4B|DHX38	TSS1500|5'UTR	71629820	72629056	1702	1702	0.383986	0.288534	0.162829	0.12231	0.0423405	No
smoking_initiation	7	114440159	115440159	cg14671753	115877975	TES	Body	115378806	116377798	1833	22	9.49e-08	8.21e-10	0.949492	0.00816763	0.0423398	Yes
smoking_initiation	17	26823322	27823322	cg03325933	27209625	FLOT2	Body	26709913	27709374	1140	1005	0.347156	0.524598	0.0342282	0.0516809	0.0423368	No
smoking_initiation	16	220986	1220986	cg07115761	396494	AXIN1	Body	89279	895079	1178	1054	0.371763	0.496416	0.0383367	0.0511486	0.0423356	No
smoking_initiation	1	7291461	8984823	cg23922638	8076806	ERRFI1	5'UTR	7576979	8575064	2044	2044	0.0143209	0.789996	0.00273118	0.15062	0.0423316	No
smoking_initiation	7	132583234	134089846	cg25376688	134211082	AKR1B10	TSS1500	133714218	134710669	2923	1160	0.0850552	0.656244	0.0248308	0.19154	0.0423305	No
smoking_initiation	3	47490500	50681136	cg21945992	48956913	C3orf71|ARIH2	TSS200|5'UTR	48461949	49456101	838	838	0.31385	0.580438	0.0222587	0.0411231	0.0423304	No
smoking_initiation	2	58789218	61026618	cg15274129	60762929	BCL11A	Body	60263107	61262134	1753	1443	0.00396211	0.796174	0.000780295	0.156755	0.0423281	No
smoking_initiation	2	200436399	201436399	cg18189288	201262081	SPATS2L	Body	200763224	201760937	1738	1108	0.0627492	0.714211	0.0145982	0.166114	0.042328	No
smoking_initiation	3	47490500	50681136	cg15034779	49027243	P4HTM	TSS200	48527473	49526300	844	844	0.29863	0.598458	0.020182	0.0404027	0.0423275	No
smoking_initiation	6	99847745	101829173	cg13280063	100036136	-	-	99536185	100535969	2675	1827	0.13208	0.502012	0.06741	0.256171	0.0423271	No
smoking_initiation	3	146606319	148216635	cg26400885	147126119	ZIC1	TSS1500	146626474	147625933	1835	1835	0.157473	0.00161423	0.790524	0.00806119	0.042327	No
smoking_initiation	12	120583279	121583279	cg11833157	121699704	CAMKK2	Body	121199903	122199655	1993	908	0.216339	0.583928	0.0425637	0.114843	0.0423262	No
smoking_initiation	19	55379872	56379872	cg24365804	54945959	TTYH1	Body	54447325	55445174	1624	199	4.15e-12	3.62e-14	0.949428	0.00824623	0.042326	Yes
smoking_initiation	20	61488382	62488382	cg05276137	62370796	SLC2A4RG	TSS1500	61871222	62869972	1959	1306	0.115083	0.00513927	0.801693	0.0357588	0.0423254	No
smoking_initiation	1	87413176	88413176	cg08346663	87544154	HS2ST1	Body	87044583	88043045	1760	1129	0.184731	0.595261	0.0420925	0.135593	0.0423222	No
smoking_initiation	8	8208714	11263655	cg15411402	11142072	MTMR9	1stExon|5'UTR	10642588	11641871	2758	1694	0.125158	0.608743	0.0381697	0.185608	0.0423216	No
smoking_initiation	2	112740183	113740183	cg02302587	113829866	IL1F10	TSS200|5'UTR	113330638	114329388	1893	839	3.5e-06	1.55e-07	0.917203	0.0404734	0.0423198	Yes
smoking_initiation	12	120583279	121583279	cg05807413	121879064	KDM2B	Body	121380544	122378206	1955	524	0.233966	0.566745	0.0458788	0.111092	0.0423188	No
smoking_initiation	3	52386605	54266212	cg18193219	53164697	RFT1	TSS1500	52666650	53664235	1804	1804	0.161858	0.646958	0.0297991	0.119067	0.042318	No
smoking_initiation	7	96129103	97129103	cg15128003	96243777	-	-	95743918	96742919	1518	1052	0.221263	0.603775	0.0355847	0.0970601	0.0423168	No
smoking_initiation	9	127573097	128573097	cg05827407	128298497	MAPKAP1	Body	127799285	128798476	1363	990	0.0429208	0.773179	0.00744849	0.134135	0.0423165	No
smoking_initiation	7	110600585	111600585	cg02729030	110879415	IMMP2L	Body	110379919	111378299	1317	934	0.0301804	0.00237505	0.857678	0.0674528	0.0423135	No
smoking_initiation	5	164596435	168114971	cg05382293	167798272	WWC1	Body	167298377	168297997	2176	1680	0.484961	0.320813	0.0914551	0.0604573	0.0423133	No
smoking_initiation	5	169799916	170799916	cg15399131	170293065	RANBP17	Body	169793712	170792960	2053	2042	0.18478	0.602413	0.0400304	0.130463	0.0423131	No
smoking_initiation	11	27179916	29152996	cg01086644	28824650	-	-	28325412	29324349	1849	1507	0.0653974	0.715536	0.0148059	0.161954	0.0423071	No
smoking_initiation	7	1370794	2370794	cg03958271	2335474	SNX8	Body	1835894	2834869	2065	1122	0.0845093	0.671149	0.0225994	0.179435	0.042307	No
smoking_initiation	6	26754967	30729306	cg03209460	28806456	-	-	28306671	29306456	2408	2408	0.163009	0.627125	0.0345772	0.132982	0.0423067	No
smoking_initiation	10	8303551	9303551	cg11902286	8915349	-	-	8415364	9415189	2900	2496	0.0525554	0.715469	0.0129819	0.176688	0.042305	No
smoking_initiation	3	52386605	54266212	cg24313724	53267619	TKT	Body	52770277	53766284	1852	1852	0.160816	0.660481	0.0267163	0.109683	0.0423034	No
smoking_initiation	11	111492273	113412811	cg25882548	113144588	NCAM1|NCAM1-AS1	Body	112651770	113644261	2269	1577	1.87e-19	0.728688	5.87e-20	0.229009	0.0423027	No
smoking_initiation	11	113494505	114494505	cg25882548	113144588	NCAM1|NCAM1-AS1	Body	112651770	113644261	2269	552	1.87e-19	0.728688	5.87e-20	0.229009	0.0423027	No
smoking_initiation	16	220986	1220986	cg01103443	310591	ITFG3	Body	89279	810039	1033	909	0.373232	0.497774	0.0371665	0.0495261	0.0423012	No
smoking_initiation	14	77029375	78029375	cg11889692	77591661	-	-	77092404	78091660	2419	2168	0.570429	0.178938	0.15862	0.0497154	0.0422967	No
smoking_initiation	16	220986	1220986	cg10886794	340027	AXIN1	Body	89279	840014	1076	952	0.363569	0.485103	0.0467273	0.0623051	0.0422953	No
smoking_initiation	2	181527603	182527603	cg03767531	182545572	NEUROD1	TSS200	182045770	183044677	1603	938	0.115246	0.729711	0.0153841	0.097366	0.0422931	No
smoking_initiation	6	26754967	30729306	cg17514461	28706387	-	-	28206813	29206251	2380	2380	0.15138	0.654205	0.0285938	0.123529	0.0422923	No
smoking_initiation	8	8208714	11263655	cg00528016	10469596	RP1L1	Body	9974336	10969235	3065	3065	0.119029	0.629847	0.0331997	0.175636	0.0422888	No
smoking_initiation	17	26823322	27823322	cg06970577	26898623	PIGS	1stExon|5'UTR	26416383	27397974	796	495	0.362939	0.535318	0.0240399	0.0354155	0.0422878	No
smoking_initiation	16	69076894	70607394	cg04709373	69832614	WWP2	Body	69333966	70329345	1475	1475	0.0517997	0.819305	0.00515266	0.0814562	0.0422864	No
smoking_initiation	17	26823322	27823322	cg12489069	26898961	PIGS	TSS200	26416383	27397974	796	495	0.361679	0.53346	0.0253006	0.037275	0.0422853	No
smoking_initiation	17	49693197	50693197	cg16359214	50012520	CA10	Body	49512522	50511699	2043	1643	0.198853	0.609725	0.0366874	0.112449	0.0422849	No
smoking_initiation	1	87413176	88413176	cg10042178	87794589	LMO4	1stExon|5'UTR	87294653	88287879	1790	1593	0.144895	0.466909	0.0819334	0.26398	0.0422822	No
smoking_initiation	3	156893770	159548333	cg14986890	158427635	RARRES1	Body	157927650	158927318	2610	2610	0.0625605	0.672469	0.0189573	0.203731	0.0422821	No
smoking_initiation	6	52395230	53395230	cg25514947	53212650	ELOVL5	5'UTR	52712691	53712566	2437	1557	0.20233	0.564446	0.0503954	0.140547	0.0422817	No
smoking_initiation	2	144900317	146640132	cg25754755	145089003	GTDC1	5'UTR	144590604	145588603	832	499	0.288459	0.603747	0.0211946	0.0443183	0.0422814	No
smoking_initiation	7	77271983	78271983	cg19366753	78030012	MAGI2	Body	77531113	78529998	3180	2434	0.0888499	0.606886	0.0334624	0.228522	0.0422801	No
smoking_initiation	3	156893770	159548333	cg14961949	157824209	SHOX2	TSS1500	157324261	158323716	2458	2458	0.034102	0.687704	0.0111478	0.224766	0.0422798	No
smoking_initiation	12	120583279	121583279	cg07584910	121766667	ANAPC5	Body	121267126	122265106	1954	774	0.221001	0.577067	0.0442226	0.115429	0.0422798	No
smoking_initiation	2	124205	1124205	cg02566952	317618	-	-	12371	817381	1991	1840	1.43e-06	0.826543	2.27e-07	0.131176	0.0422797	No
smoking_initiation	7	1370794	2370794	cg05894863	1411192	-	-	911192	1911166	1802	798	0.00145855	0.800049	0.000284347	0.155929	0.0422791	No
smoking_initiation	11	85480958	86480958	cg12668292	86403277	-	-	85904012	86903085	3389	1813	0.0596738	0.659418	0.0198063	0.218824	0.0422778	No
smoking_initiation	4	93552854	94552854	cg24512581	94707534	-	-	94207840	95207438	2407	628	0.355113	0.425197	0.080758	0.0966539	0.0422776	No
smoking_initiation	6	99847745	101829173	cg03437157	100052633	-	-	99552675	100552047	2660	1863	0.155502	0.591004	0.0440066	0.16721	0.0422774	No
smoking_initiation	17	7303118	8303118	cg11874331	7486562	MPDU1	TSS1500	6987160	7985862	1631	1216	0.467559	0.371535	0.0661262	0.0525033	0.0422764	No
smoking_initiation	17	26823322	27823322	cg11814814	27350091	-	-	26850195	27847935	1207	1163	0.345209	0.521827	0.0361244	0.0545644	0.042275	No
smoking_initiation	3	156893770	159548333	cg01117410	157649453	-	-	157149767	158149060	2391	2391	0.0389328	0.761716	0.00764017	0.149437	0.0422738	No
smoking_initiation	1	45996709	46996709	cg26660631	47015494	KNCN	Body	46516863	47515332	1740	839	0.626024	0.181297	0.116662	0.033743	0.0422738	No
smoking_initiation	12	69155167	70155167	cg24048339	69257284	CPM	Body	68757746	69757038	2008	1359	0.217449	0.581419	0.0432524	0.115607	0.0422735	No
smoking_initiation	1	209802043	210802043	cg22502856	209825678	LAMB3	TSS200|TSS1500|5'UTR	209325941	210324957	1547	801	0.369444	0.472757	0.0506953	0.0648297	0.0422735	No
smoking_initiation	17	7303118	8303118	cg07437292	7364622	ZBTB4	3'UTR	6867488	7864273	1625	1001	0.489481	0.340591	0.0753011	0.0523537	0.0422732	No
smoking_initiation	11	85480958	86480958	cg02947456	85804536	-	-	85304607	86304402	2344	2138	0.0668797	0.738991	0.0126063	0.139251	0.0422718	No
smoking_initiation	20	61488382	62488382	cg00425817	62332653	ARFRP1	Body	61832800	62832515	1946	1403	0.235087	0.0104813	0.681805	0.0303558	0.042271	No
smoking_initiation	11	63633552	64633552	cg05485853	64612847	CDC42BPG	TSS1500	64113305	65111975	1036	509	0.683282	0.11857	0.132864	0.0230136	0.0422706	No
smoking_initiation	11	65061468	66061468	cg05485853	64612847	CDC42BPG	TSS1500	64113305	65111975	1036	32	0.683282	0.11857	0.132864	0.0230136	0.0422706	No
smoking_initiation	2	224972985	226832033	cg09587362	226139055	-	-	225639220	226638245	2165	2165	0.157068	0.621247	0.0362156	0.1432	0.0422694	No
smoking_initiation	3	52386605	54266212	cg20626540	53090465	-	-	52593119	53590303	1820	1820	0.163685	0.658251	0.0270512	0.108743	0.042269	No
smoking_initiation	17	26823322	27823322	cg05212282	27621244	NUFIP2	TSS200	27121394	28120851	1292	995	0.383868	0.470592	0.0464139	0.0568576	0.0422685	No
smoking_initiation	8	8208714	11263655	cg08259268	10783828	XKR6	Body	10284051	11283291	2944	2876	0.121306	0.594849	0.0409272	0.200652	0.0422651	No
smoking_initiation	3	47490500	50681136	cg26226650	50276265	GNAI2	Body	49779764	50775446	1058	922	0.00474468	0.913921	0.00020201	0.0388688	0.0422638	No
smoking_initiation	2	199023122	200023122	cg19640026	200472693	LOC101927641	TSS200	199972923	200971168	1138	40	0.0603371	0.83204	0.00442211	0.060938	0.0422631	No
smoking_initiation	2	200436399	201436399	cg19640026	200472693	LOC101927641	TSS200	199972923	200971168	1138	764	0.0603371	0.83204	0.00442211	0.060938	0.0422631	No
smoking_initiation	2	144900317	146640132	cg14614513	145006144	GTDC1	5'UTR	144507842	145506108	903	414	0.29779	0.57905	0.0274887	0.0534093	0.042262	No
smoking_initiation	5	106325618	107865642	cg08407524	108007413	-	-	107507520	108507249	2425	639	0.327162	0.442083	0.0801848	0.108309	0.0422614	No
smoking_initiation	6	26754967	30729306	cg14644699	28617012	-	-	28117105	29116198	2313	2313	0.122588	0.683153	0.0231323	0.128868	0.0422586	No
smoking_initiation	20	29393501	31675258	cg03719830	30699752	TM9SF4	Body	30201092	31199581	1103	1103	0.279116	0.606	0.0229155	0.0497104	0.0422584	No
smoking_initiation	6	99847745	101829173	cg04154869	100440936	MCHR2-AS1|MCHR2	TSS1500|5'UTR	99941530	100939804	2344	2344	0.149467	0.56979	0.0495682	0.188919	0.042255	No
smoking_initiation	16	220986	1220986	cg09133452	848078	GNG13	3'UTR	348222	1346875	1560	1391	0.357596	0.47942	0.0515968	0.0691321	0.0422545	No
smoking_initiation	16	220986	1220986	cg08789383	284378	ITFG3	TSS200	89279	783967	1016	892	0.373224	0.497751	0.0372008	0.0495706	0.0422538	No
smoking_initiation	10	63174885	64174885	cg18286501	63213339	TMEM26	TSS200	62713734	63712827	1671	1114	3.21e-06	0.821248	5.33e-07	0.136495	0.0422538	No
smoking_initiation	16	220986	1220986	cg02016467	801549	-	-	302032	1298143	1551	1447	0.357888	0.479793	0.0513145	0.0687511	0.0422535	No
smoking_initiation	7	132583234	134089846	cg25171118	134212463	AKR1B10	1stExon|5'UTR	133714218	134712187	2926	1160	0.0752108	0.580296	0.0346831	0.267559	0.0422512	No
smoking_initiation	2	124205	1124205	cg26476630	826591	-	-	343517	1326143	3648	2750	1.01e-06	0.583009	6.49e-07	0.374738	0.0422511	No
smoking_initiation	3	52386605	54266212	cg24616795	53032891	SFMBT1	5'UTR	52536308	53532755	1821	1821	0.165633	0.666626	0.024983	0.100507	0.042251	No
smoking_initiation	18	72035282	73035282	cg15441535	72201775	CNDP1	1stExon|5'UTR	71701947	72701596	2074	1206	0.018616	0.792381	0.00336962	0.143384	0.0422493	No
smoking_initiation	6	99847745	101829173	cg12400430	99872842	SFRS18	5'UTR	99374055	100372662	2682	1500	0.163946	0.591135	0.0440136	0.158656	0.0422489	No
smoking_initiation	2	200436399	201436399	cg14444070	201020996	-	-	200521238	201520598	1667	1438	0.0504217	0.744926	0.0102983	0.152105	0.0422488	No
smoking_initiation	4	140386963	141386963	cg17109140	140374159	RAB33B	TSS1500	139874299	140873893	1720	989	0.35309	0.402251	0.0946381	0.107772	0.0422479	No
smoking_initiation	11	45893574	46893574	cg12079678	45713350	-	-	45213509	46212314	1540	327	0.551002	0.273795	0.0888492	0.0441073	0.042246	No
smoking_initiation	3	52386605	54266212	cg04155718	52519802	NISCH	Body	52020411	53018742	1169	885	0.183308	0.688006	0.0181949	0.0682481	0.0422428	No
smoking_initiation	3	52386605	54266212	cg11014468	53362965	DCP1A	Body	52863605	53862817	1863	1863	0.195355	0.647735	0.02658	0.0880888	0.0422412	No
smoking_initiation	1	209802043	210802043	cg23437694	209939355	TRAF3IP3	Body	209443090	210438586	1604	1037	0.296371	0.531282	0.0466043	0.0835017	0.0422408	No
smoking_initiation	11	27179916	29152996	cg26780993	28469945	-	-	27970085	28968789	1607	1607	0.0697151	0.762812	0.0104905	0.114743	0.0422387	No
smoking_initiation	17	1495177	2495177	cg19896046	1620543	WDR81|MIR22HG	TSS1500|Body|5'UTR	1123227	2119818	1865	1138	0.156902	0.667899	0.0253018	0.107662	0.0422354	No
smoking_initiation	20	29393501	31675258	cg06686029	30778039	TSPYL3	Body	30279323	31277890	1210	1210	0.261006	0.59763	0.0301463	0.0689841	0.0422341	No
smoking_initiation	16	69076894	70607394	cg09721380	69140530	HAS3	TSS1500|5'UTR	68641010	69640217	1693	802	0.12988	0.700476	0.0199357	0.107476	0.0422331	No
smoking_initiation	1	43511737	44511737	cg23963351	43834180	ELOVL1	TSS1500	43334328	44333929	1719	1407	4.7e-08	0.864905	5.05e-09	0.0928626	0.0422328	No
smoking_initiation	16	220986	1220986	cg00554442	1021074	LMF1	TSS200	522672	1520314	1604	1051	0.315732	0.423762	0.093212	0.125063	0.0422311	No
smoking_initiation	17	26823322	27823322	cg22846109	27230122	DHRS13	TSS200	26733698	27729696	1143	1040	0.349017	0.527399	0.032415	0.04894	0.0422286	No
smoking_initiation	11	63633552	64633552	cg00876661	64011994	PPP1R14B	3'UTR	63512565	64511886	1131	983	0.475141	0.390887	0.0503579	0.0413861	0.0422281	No
smoking_initiation	12	55974480	56974480	cg11673594	56848615	MIP	TSS200	56351346	57346828	1095	489	0.114537	0.752556	0.0119836	0.0786946	0.0422281	No
smoking_initiation	3	52386605	54266212	cg17538828	52957451	SFMBT1	Body	52460821	53457309	1737	1737	0.165653	0.661644	0.0261344	0.104343	0.0422268	No
smoking_initiation	19	3974725	4974725	cg00651363	5086521	KDM4B	Body	4586715	5586354	1887	702	0.554205	0.0150145	0.378346	0.0102079	0.0422265	No
smoking_initiation	8	26925349	27925349	cg15325977	27100123	STMN4	Body|5'UTR	26600149	27599912	2959	1577	1.4e-07	0.540795	1.08e-07	0.416979	0.0422257	No
smoking_initiation	12	69155167	70155167	cg06270051	69983641	CCT2	Body	69483795	70483627	2989	1762	0.203001	0.550796	0.0549441	0.149036	0.0422227	No
smoking_initiation	17	1495177	2495177	cg08219938	1908237	RTN4RL1	Body	1408601	2408125	1758	1594	0.111223	0.705823	0.0191633	0.121569	0.042222	No
smoking_initiation	16	220986	1220986	cg06394109	1152511	-	-	652623	1648638	1698	841	0.35982	0.475513	0.0527619	0.0696844	0.0422209	No
smoking_initiation	17	26823322	27823322	cg27599112	26853949	FOXN1	Body	26375467	27353943	742	435	0.358101	0.527989	0.0289896	0.0427006	0.0422198	No
smoking_initiation	7	77271983	78271983	cg13518529	78101371	MAGI2	Body	77601461	78601052	3108	2286	0.0951425	0.649663	0.0272113	0.185765	0.0422181	No
smoking_initiation	2	137071174	138807575	cg08633789	137913470	THSD7B	Body	137413790	138413379	2696	2696	0.181203	0.588846	0.044186	0.143547	0.0422177	No
smoking_initiation	6	52395230	53395230	cg18043598	52930078	FBXO9	TSS200|5'UTR	52430221	53429272	2218	2160	0.208492	0.581953	0.0441492	0.123189	0.0422171	No
smoking_initiation	2	199023122	200023122	cg06644373	200321348	SATB2	5'UTR	199822426	200820505	1080	188	0.118843	0.761367	0.0104794	0.067094	0.0422165	No
smoking_initiation	2	200436399	201436399	cg06644373	200321348	SATB2	5'UTR	199822426	200820505	1080	558	0.118843	0.761367	0.0104794	0.067094	0.0422165	No
smoking_initiation	11	63633552	64633552	cg10718809	64087106	PRDX5	Body	63587117	64584959	1089	1027	0.44925	0.369582	0.0762586	0.0626929	0.0422164	No
smoking_initiation	17	7303118	8303118	cg07611196	7793414	CHD3	Body	7295256	8292551	1875	1874	0.456628	0.365271	0.0755183	0.0603671	0.0422156	No
smoking_initiation	17	1495177	2495177	cg12263318	2570029	PAFAH1B1	Body	2070478	3069864	1478	695	0.189503	0.637097	0.0300846	0.1011	0.0422148	No
smoking_initiation	13	100046450	101712300	cg00525717	101360010	NALCN-AS1	TSS1500	100861262	101859842	2368	1911	0.226922	0.562067	0.0485601	0.120237	0.0422134	No
smoking_initiation	7	98571478	99571478	cg04972472	99310478	CYP3A7|CYP3A7-CYP3A51P	Body	98812710	99810425	880	599	0.51974	0.241826	0.133942	0.0622791	0.0422126	No
smoking_initiation	9	86207289	87207289	cg16663602	86876897	-	-	86377619	87376774	2254	1899	0.186428	0.551832	0.0554467	0.164082	0.0422114	No
smoking_initiation	8	90637052	93744504	cg03605201	91095553	CALB1	TSS1500	90595852	91594853	1849	1743	0.432819	0.397227	0.0666321	0.0611105	0.0422111	No
smoking_initiation	17	49693197	50693197	cg03145062	50188449	CA10	Body	49689592	50688360	2089	2085	0.202822	0.621003	0.0329917	0.100972	0.0422106	No
smoking_initiation	8	8208714	11263655	cg26190650	10803862	XKR6	Body	10303871	11303828	2928	2778	0.115512	0.565926	0.0468524	0.229501	0.0422091	No
smoking_initiation	20	29393501	31675258	cg25764700	31169564	NOL4L	Body	30670596	31669544	1608	1608	0.158778	0.696217	0.019098	0.0836993	0.0422078	No
smoking_initiation	17	1495177	2495177	cg21233879	1824602	-	-	1325297	2321444	1869	1553	0.0929502	0.589902	0.0374308	0.23751	0.0422076	No
smoking_initiation	10	102686838	105665256	cg05377979	103755878	C10orf76	Body	103256545	104255813	1025	1025	0.0532451	0.822257	0.0050072	0.0772834	0.0422071	No
smoking_initiation	16	220986	1220986	cg03403440	560062	RAB11FIP3	Body	89279	1059706	1528	1404	0.361873	0.485229	0.0473042	0.0633871	0.0422066	No
smoking_initiation	9	133834588	135407263	cg12764162	135384476	C9orf171	Body	134886668	135884223	1831	904	0.0858473	0.715041	0.0168232	0.140082	0.0422064	No
smoking_initiation	1	74491596	75491596	cg22626130	74929791	TNNI3K|FPGT-TNNI3K	Body	74429944	75429773	1564	1468	0.234164	0.631778	0.02485	0.0670035	0.0422051	No
smoking_initiation	1	31695819	32695819	cg14159466	31703444	NKAIN1	Body	31203488	32203218	1616	858	0.582036	0.224722	0.108997	0.0420411	0.0422034	No
smoking_initiation	16	220986	1220986	cg01641096	776918	CCDC78|HAGHL	TSS200|TSS1500	277458	1276730	1566	1481	0.356862	0.47848	0.052331	0.0701231	0.0422032	No
smoking_initiation	1	90689731	91689731	cg06384463	91182708	BARHL2	1stExon	90682766	91677600	2113	2097	0.0922994	0.669258	0.023789	0.172451	0.0422023	No
smoking_initiation	6	108494161	109494161	cg06636172	108987835	FOXO3	3'UTR	108487877	109483826	1328	1320	0.363177	0.436975	0.0715723	0.0860738	0.0422018	No
smoking_initiation	17	1495177	2495177	cg13051028	2601071	KIAA0664	Body	2101134	3100827	1469	628	0.260265	0.592057	0.0322215	0.073256	0.0422008	No
smoking_initiation	5	164596435	168114971	cg06659019	167541672	TENM2	Body	167041703	168040621	1898	1898	0.00175679	0.716184	0.000587038	0.239273	0.0421993	No
smoking_initiation	1	209802043	210802043	cg08541772	209958162	C1orf74	TSS1500	209460346	210458007	1618	1070	0.302745	0.542784	0.0402143	0.0720569	0.0421992	No
smoking_initiation	1	209802043	210802043	cg07420484	210484920	-	-	209984969	210984565	2384	1887	0.285684	0.510823	0.0578671	0.103428	0.042198	No
smoking_initiation	11	85480958	86480958	cg08628446	85820019	-	-	85320919	86319973	2402	2216	0.0644631	0.712321	0.0150257	0.165993	0.0421969	No
smoking_initiation	17	26823322	27823322	cg01915314	27324559	SEZ6	Body|5'UTR	26825506	27824144	1203	1199	0.347095	0.524635	0.0342883	0.0517846	0.0421966	No
smoking_initiation	6	26754967	30729306	cg05989533	28710579	-	-	28210688	29207889	2372	2372	0.148156	0.640691	0.031741	0.13722	0.0421917	No
smoking_initiation	1	43511737	44511737	cg18410551	44170237	KDM4A-AS1|KDM4A	Body|3'UTR	43672636	44667907	1618	1259	4.56e-08	0.838851	6.47e-09	0.118959	0.0421904	No
smoking_initiation	5	42690647	43690647	cg04502814	42811952	SEPP1	1stExon|5'UTR	42312026	43311399	2143	1531	0.233217	0.513053	0.066123	0.145422	0.042185	No
smoking_initiation	13	37672867	38672867	cg13549719	38444052	TRPC4	TSS200	37944123	38933861	2916	2322	0.158129	0.573461	0.0489067	0.177319	0.0421836	No
smoking_initiation	17	7303118	8303118	cg19626872	8199089	SLC25A35	TSS1500	7700303	8697362	1816	1125	0.444842	0.352378	0.0896359	0.0709621	0.0421822	No
smoking_initiation	10	102686838	105665256	cg13261849	103570041	MGEA5	Body	103070240	104070016	1085	1085	0.0993857	0.750549	0.0126202	0.0952643	0.0421806	No
smoking_initiation	1	95914335	96914335	cg18420188	97004052	-	-	96504076	97502060	2349	1029	0.225542	0.573105	0.0449637	0.114211	0.0421779	No
smoking_initiation	13	79691873	81681452	cg24499342	80914437	SPRY2	5'UTR	80419750	81414363	2353	2353	0.270971	0.51599	0.0588485	0.112019	0.0421722	No
smoking_initiation	16	71466463	73074550	cg26202174	71671730	MARVELD3	Body	71174024	72171004	2149	1523	0.421667	0.384024	0.0796467	0.0724943	0.0421681	No
smoking_initiation	6	52395230	53395230	cg04739134	52930747	FBXO9	Body|5'UTR	52430923	53429272	2216	2158	0.201722	0.563053	0.0509335	0.142125	0.0421663	No
smoking_initiation	5	157207571	158207571	cg06575820	157450428	-	-	156952408	157950125	2796	2104	0.106583	0.603713	0.0371506	0.210388	0.0421651	No
smoking_initiation	12	120583279	121583279	cg08982415	121158302	UNC119B	3'UTR	120659997	121656561	2084	1847	0.129997	0.641715	0.0313609	0.154767	0.0421599	No
smoking_initiation	17	26823322	27823322	cg00666915	27169116	C17orf63	5'UTR	26670627	27668424	1126	939	0.348367	0.526533	0.0330428	0.0498998	0.0421576	No
smoking_initiation	6	26754967	30729306	cg22499720	28510491	-	-	28011516	29010153	2368	2368	0.0672582	0.621317	0.0263055	0.242963	0.0421571	No
smoking_initiation	17	26823322	27823322	cg06333085	26850910	FOXN1	TSS200	26375467	27350545	732	425	0.348299	0.513527	0.0388216	0.0571958	0.0421567	No
smoking_initiation	16	220986	1220986	cg04808813	343299	AXIN1	Body	89279	843084	1091	967	0.355514	0.474605	0.05472	0.0730081	0.0421537	No
smoking_initiation	5	169799916	170799916	cg18488688	170855054	FGF18	Body	170355774	171353983	1670	695	0.27762	0.546056	0.0452367	0.0889348	0.0421525	No
smoking_initiation	16	220986	1220986	cg07866823	940197	LMF1	Body	440608	1440091	1495	1115	0.346658	0.464692	0.0626113	0.0838877	0.0421514	No
smoking_initiation	10	63174885	64174885	cg24495062	63683346	ARID5B	Body	63183583	64183329	1873	1834	3.2e-06	0.818728	5.44e-07	0.139118	0.0421503	No
smoking_initiation	10	21532942	22532942	cg16636355	22764665	-	-	22268084	23264492	1200	247	0.0039754	0.475676	0.0039637	0.474235	0.0421501	No
smoking_initiation	12	120583279	121583279	cg15569123	120692107	PXN	Body	120192209	121190302	1642	1014	0.254438	0.578758	0.0380791	0.0865746	0.0421497	No
smoking_initiation	9	86207289	87207289	cg13912673	86571904	C9orf64	TSS1500	86072168	87071383	2314	1994	0.190266	0.557846	0.0533535	0.156386	0.0421477	No
smoking_initiation	3	16351202	17351202	cg22623967	16554910	RFTN1	5'UTR	16673075	17053985	1077	1077	0.67182	0.159576	0.102219	0.0242376	0.0421475	No
smoking_initiation	1	87413176	88413176	cg19382906	88371414	-	-	87871466	88871260	1595	867	0.195917	0.630311	0.0312213	0.100404	0.0421459	No
smoking_initiation	5	42690647	43690647	cg01550017	42924215	-	-	42425424	43423406	2206	1830	0.242962	0.534586	0.0563541	0.123953	0.0421453	No
smoking_initiation	7	1370794	2370794	cg25326319	1733132	-	-	1243452	2233045	1585	1499	0.00153851	0.845075	0.000202234	0.111041	0.0421427	No
smoking_initiation	16	220986	1220986	cg10192872	417842	MRPL28	Body	89279	895079	1178	1054	0.37119	0.49565	0.0389925	0.0520246	0.0421424	No
smoking_initiation	3	52386605	54266212	cg22613698	52915447	TMEM110	Body	52419869	53414494	1689	1689	0.166632	0.665843	0.0251057	0.100277	0.0421423	No
smoking_initiation	7	3003207	4003207	cg27158690	3522526	SDK1	Body	3023108	4022503	3173	3165	0.0130556	0.647047	0.0058899	0.291866	0.0421413	No
smoking_initiation	3	156893770	159548333	cg19483011	158453295	-	-	157953375	158952829	2559	2559	0.105248	0.677828	0.0234971	0.151287	0.0421403	No
smoking_initiation	8	8208714	11263655	cg06325495	10767745	XKR6	Body	10267817	11266225	2933	2928	0.124024	0.608145	0.0382376	0.187453	0.0421398	No
smoking_initiation	2	62408877	63916606	cg27364741	63281069	OTX1	Body	62781499	63780665	1386	1386	0.400952	0.0870965	0.386004	0.0838074	0.0421397	No
smoking_initiation	17	1495177	2495177	cg08651631	1619708	C17orf91|WDR81	TSS200	1119826	2119475	1866	1137	0.154297	0.656816	0.0279236	0.118824	0.0421397	No
smoking_initiation	1	87413176	88413176	cg07888376	88271942	-	-	87772277	88770663	1532	1029	0.200422	0.645408	0.026556	0.0854749	0.0421391	No
smoking_initiation	13	55334929	56334929	cg05365607	55827087	-	-	55329555	56326318	2628	2624	0.120007	0.665663	0.0263077	0.145883	0.0421391	No
smoking_initiation	6	99847745	101829173	cg03120185	100054118	PRDM13	TSS1500	99554188	100553993	2655	1870	0.165026	0.627201	0.0345115	0.131123	0.0421389	No
smoking_initiation	18	72035282	73035282	cg02750262	72916776	ZADH2	Body	72417025	73414912	1921	982	0.0174503	0.758358	0.00409592	0.177959	0.0421376	No
smoking_initiation	1	95914335	96914335	cg01606770	97279796	PTBP2	3'UTR	96780031	97779535	2305	400	0.291034	0.489425	0.0661709	0.111236	0.0421341	No
smoking_initiation	7	68468288	70496371	cg10588834	69458326	AUTS2	Body	68958624	69958202	1284	1284	0.00875556	0.881019	0.000670467	0.0674228	0.0421326	No
smoking_initiation	2	181527603	182527603	cg20415809	182321855	ITGA4	1stExon|5'UTR	181822251	182820101	1832	1581	0.0886816	0.706084	0.018204	0.144899	0.0421312	No
smoking_initiation	20	29393501	31675258	cg04802826	30865183	KIF3B	TSS1500	30369090	31364166	1356	1356	0.188267	0.528017	0.0635093	0.178077	0.0421297	No
smoking_initiation	11	111492273	113412811	cg24725430	112353707	LOC101928823	TSS1500|Body	111853865	112853538	1940	1940	9.09e-19	0.749	2.53e-19	0.208875	0.0421254	No
smoking_initiation	17	1495177	2495177	cg04196298	1480710	SLC43A2	Body	981239	1979792	1704	858	0.664243	0.158513	0.109126	0.0259994	0.0421188	No
smoking_initiation	16	220986	1220986	cg06219586	410931	-	-	89279	895079	1178	1054	0.373652	0.498938	0.0365413	0.0487515	0.0421171	No
smoking_initiation	11	121030888	122030888	cg18247126	121163951	SC5DL	5'UTR	120664942	121663693	1752	1093	0.434908	0.381197	0.0755786	0.0662024	0.0421142	No
smoking_initiation	3	47490500	50681136	cg23320649	50604613	C3orf18	5'UTR	50104708	51103913	1197	494	0.013582	0.875298	0.00105508	0.0679528	0.0421117	No
smoking_initiation	7	114440159	115440159	cg10433965	114562008	MDFIC	TSS200	114069536	115061656	1479	1051	0.388269	0.444323	0.0584503	0.0668466	0.0421113	No
smoking_initiation	1	153706358	155533918	cg20773116	154740212	KCNN3	Body	154240468	155239624	1630	1630	0.297864	0.537381	0.0437528	0.078893	0.042109	No
smoking_initiation	12	69155167	70155167	cg16275960	69634017	CPSF6	Body	69134890	70133471	2378	2352	0.215496	0.577241	0.0449068	0.120248	0.0421082	No
smoking_initiation	3	156893770	159548333	cg16030580	158492088	-	-	157992277	158991930	2513	2513	0.157273	0.613094	0.038293	0.149235	0.0421055	No
smoking_initiation	15	47185010	48185010	cg12820470	48619074	-	-	48119168	49118087	904	123	0.000663681	3.28e-06	0.952561	0.00466663	0.0421051	Yes
smoking_initiation	2	57671220	58671220	cg27480676	58337101	VRK2	Body	57837885	58835063	1669	1434	0.157984	0.673878	0.023944	0.10209	0.042104	No
smoking_initiation	2	58789218	61026618	cg27480676	58337101	VRK2	Body	57837885	58835063	1669	92	0.157984	0.673878	0.023944	0.10209	0.042104	No
smoking_initiation	10	8303551	9303551	cg14071548	9346851	-	-	8846914	9846696	2169	1142	0.506525	0.202869	0.177468	0.071036	0.0421023	No
smoking_initiation	10	9543159	10543159	cg14071548	9346851	-	-	8846914	9846696	2169	507	0.506525	0.202869	0.177468	0.071036	0.0421023	No
smoking_initiation	7	3003207	4003207	cg24555904	3239879	-	-	2740862	3739230	3463	2789	0.0145978	0.723443	0.00434942	0.215508	0.0421018	No
smoking_initiation	7	96129103	97129103	cg13799941	96632294	DLX6AS	Body	96132827	97132018	1904	1902	0.220662	0.604264	0.0355805	0.0973922	0.0421013	No
smoking_initiation	6	26754967	30729306	cg16578453	28891734	TRIM27	1stExon|5'UTR	28391987	29390743	2404	2404	0.301529	0.475077	0.0704062	0.110887	0.0421006	No
smoking_initiation	11	111492273	113412811	cg18752041	113143211	NCAM1	Body	112643375	113643113	2269	1580	2.02e-19	0.789094	4.33e-20	0.168805	0.0421005	No
smoking_initiation	11	113494505	114494505	cg18752041	113143211	NCAM1	Body	112643375	113643113	2269	549	2.02e-19	0.789094	4.33e-20	0.168805	0.0421005	No
smoking_initiation	7	132583234	134089846	cg19517104	134204895	-	-	133704962	134704320	2909	1170	0.0870737	0.671809	0.02284	0.176178	0.0420988	No
smoking_initiation	5	59621271	60621271	cg18611813	59782121	PDE4D|PART1	TSS1500|5'UTR	59282491	60281036	1682	1121	0.0404583	0.814516	0.00487272	0.0980565	0.0420962	No
smoking_initiation	12	120583279	121583279	cg12851585	120740166	SIRT4	1stExon|5'UTR	120242014	121240138	1627	1106	0.249233	0.588842	0.0356484	0.0841816	0.0420957	No
smoking_initiation	2	155182556	156182556	cg07645590	155314687	LOC100144595	TSS1500	154814919	155814546	2380	1452	0.0431242	0.714726	0.0113863	0.18867	0.0420931	No
smoking_initiation	7	117023709	118023709	cg06643622	117437223	CTTNBP2	Body	116937520	117937140	1417	1344	6.41e-07	0.875854	6.01e-08	0.0820534	0.042092	No
smoking_initiation	17	30185935	31185935	cg19634527	30814814	CDK5R1	Body	30315147	31314344	1420	1147	0.515465	0.309856	0.0828369	0.0497528	0.0420896	No
smoking_initiation	11	111492273	113412811	cg04920270	112832249	NCAM1	1stExon|5'UTR	112332291	113331532	2102	2102	2e-19	0.781499	4.52e-20	0.176413	0.0420874	No
smoking_initiation	5	169799916	170799916	cg12216397	170020912	KCNIP1	Body|5'UTR	169521303	170520166	2375	1673	0.194226	0.607679	0.0377965	0.118213	0.0420862	No
smoking_initiation	7	121454709	122454709	cg17209826	121942123	FEZF1	Body	121442336	122441591	1821	1796	0.508506	0.285692	0.104851	0.0588656	0.0420861	No
smoking_initiation	2	202343875	203343875	cg01651751	203329535	BMPR2	Body|ExonBnd	202833838	203829284	1600	934	0.328822	0.488625	0.0565212	0.0839478	0.0420846	No
smoking_initiation	7	77271983	78271983	cg18532190	77649177	MAGI2	Body	77150203	78149064	2794	2589	0.0994425	0.677447	0.023177	0.15785	0.0420833	No
smoking_initiation	16	220986	1220986	cg02145319	339492	AXIN1	Body	89279	839269	1071	947	0.376673	0.502467	0.0337708	0.0450069	0.0420825	No
smoking_initiation	7	3003207	4003207	cg19766178	3214400	-	-	2714567	3714355	3413	2708	0.0138967	0.688583	0.00505403	0.250386	0.0420798	No
smoking_initiation	16	69076894	70607394	cg13663976	69743416	NQO1	3'UTR	69246614	70241566	1540	1540	0.0516315	0.816705	0.00532923	0.0842555	0.0420792	No
smoking_initiation	3	55488394	56488394	cg04953935	56166156	ERC2	Body	55667540	56666148	2428	1988	0.468775	0.316956	0.102756	0.0694349	0.0420782	No
smoking_initiation	6	97199925	99136905	cg07507686	99273124	-	-	98773336	99772374	1925	571	0.00419182	0.731599	0.00126573	0.220867	0.0420764	No
smoking_initiation	16	71466463	73074550	cg26930498	71458897	-	-	70974373	71958052	1626	949	0.488756	0.217964	0.173759	0.0774467	0.0420753	No
smoking_initiation	16	220986	1220986	cg01378995	730898	STUB1	Body	232005	1226457	1538	1537	0.351278	0.470969	0.057982	0.0776961	0.042075	No
smoking_initiation	6	52395230	53395230	cg00222056	52535647	TMEM14A	TSS1500	52036678	53035455	2262	1315	0.204698	0.571507	0.0479335	0.133786	0.0420749	No
smoking_initiation	10	102686838	105665256	cg19235676	105421558	SH3PXD2A	Body	104922039	105920661	1637	1208	7.17e-05	0.52404	5.94e-05	0.433755	0.0420739	No
smoking_initiation	7	1370794	2370794	cg10974601	2287495	NUDT1	Body	1792688	2784790	2137	1298	0.0810134	0.649516	0.0252224	0.202176	0.0420724	No
smoking_initiation	1	153706358	155533918	cg06269322	154580460	ADAR	Body|5'UTR	154085606	155080090	1608	1608	6.86e-05	0.00187765	0.0336987	0.922285	0.0420705	No
smoking_initiation	3	47490500	50681136	cg06192381	50305066	SEMA3B	1stExon|5'UTR	49807085	50804973	1078	890	0.00463778	0.893247	0.000310388	0.0597394	0.0420658	No
smoking_initiation	1	7291461	8984823	cg18192602	8177074	-	-	7681519	8676924	2061	2061	0.0137965	0.762009	0.00323968	0.178892	0.0420631	No
smoking_initiation	17	26823322	27823322	cg19711576	27473818	MYO18A	Body	26975574	27971685	1266	1105	0.346232	0.523277	0.0352282	0.0532	0.0420624	No
smoking_initiation	1	31695819	32695819	cg09053749	32230337	ADGRB2	TSS1500	31731061	32729702	1212	1169	0.522519	0.345282	0.0542999	0.0358394	0.0420598	No
smoking_initiation	6	26754967	30729306	cg06508916	28831713	-	-	28331818	29330745	2376	2376	0.201173	0.585659	0.0437596	0.127352	0.0420567	No
smoking_initiation	16	220986	1220986	cg27581871	542535	RAB11FIP3	Body	89279	1037524	1507	1383	0.332273	0.445509	0.0769844	0.103178	0.0420555	No
smoking_initiation	11	63633552	64633552	cg18431183	64418871	NRXN2	Body	63920010	64918514	1054	743	0.485717	0.37908	0.0523411	0.0408078	0.0420533	No
smoking_initiation	1	7291461	8984823	cg21814278	8014163	-	-	7514396	8513868	2213	2213	0.0128226	0.70638	0.00425731	0.234488	0.0420522	No
smoking_initiation	3	52386605	54266212	cg19999141	52424765	DNAH1	Body	51927598	52924227	1045	705	0.207214	0.673684	0.0181348	0.058917	0.0420507	No
smoking_initiation	12	69155167	70155167	cg00829406	69864003	FRS2	TSS200	69364689	70363958	2745	2042	0.202199	0.544768	0.057123	0.15386	0.04205	No
smoking_initiation	12	120583279	121583279	cg15659297	121304169	SPPL3	Body	120806129	121797726	2123	1692	0.138784	0.684611	0.0226866	0.111869	0.0420495	No
smoking_initiation	9	133834588	135407263	cg02503824	135036868	NTNG2	TSS1500	134537740	135536540	1787	1573	0.0577691	0.723852	0.0130356	0.163296	0.042048	No
smoking_initiation	3	52386605	54266212	cg08148488	52812973	ITIH1	TSS1500|Body|5'UTR	52312976	53312915	1630	1560	0.169343	0.678021	0.0221098	0.0884818	0.0420447	No
smoking_initiation	11	63633552	64633552	cg04725041	63906084	MACROD1	Body	63407062	64402695	1150	926	0.461848	0.379208	0.0642169	0.0526843	0.0420424	No
smoking_initiation	1	7291461	8984823	cg09776113	8003644	TNFRSF9	TSS1500	7503909	8503242	2208	2208	0.0143833	0.696125	0.00501012	0.242439	0.0420423	No
smoking_initiation	1	95914335	96914335	cg14159343	96259544	-	-	95759676	96759047	2133	1773	0.0111455	0.702366	0.00381908	0.240628	0.0420409	No
smoking_initiation	13	100046450	101712300	cg05628983	101579071	NALCN-AS1	Body	101083122	102078212	2723	1647	0.218559	0.539729	0.057563	0.142109	0.0420399	No
smoking_initiation	11	63633552	64633552	cg27122888	64379586	NRXN2	Body	63879654	64877481	1063	800	0.485684	0.396151	0.0419503	0.034175	0.0420394	No
smoking_initiation	16	220986	1220986	cg09461851	921161	LMF1	Body	421387	1420813	1512	1159	0.36056	0.483284	0.0487795	0.0653405	0.0420361	No
smoking_initiation	18	49467811	51363861	cg26691074	50463502	DCC	Body	49964372	50961057	3091	3091	0.134576	0.610885	0.0383702	0.174133	0.0420361	No
smoking_initiation	9	121561948	122561948	cg04187632	122174774	-	-	121675078	122674412	1932	1728	0.614489	0.174196	0.131924	0.0373559	0.0420353	No
smoking_initiation	8	8208714	11263655	cg13586809	11059415	XKR6	TSS1500	10559572	11554261	2770	1969	0.119738	0.58711	0.0425457	0.208571	0.0420348	No
smoking_initiation	5	42690647	43690647	cg01366595	42952307	-	-	42453154	43452252	2218	1875	0.250423	0.551137	0.0488772	0.107528	0.0420346	No
smoking_initiation	5	59621271	60621271	cg19456451	60699375	ZSWIM6	Body	60200665	61199286	1619	707	0.077993	0.780011	0.00909059	0.0908733	0.0420326	No
smoking_initiation	1	7291461	8984823	cg15314328	8076673	ERRFI1	5'UTR	7576979	8575064	2044	2044	0.0145241	0.801208	0.00253326	0.139702	0.0420323	No
smoking_initiation	6	111158371	112158371	cg20927320	112141223	FYN	5'UTR	111641450	112641114	1612	760	6.45e-07	0.796705	1.3e-07	0.161262	0.0420321	No
smoking_initiation	1	7291461	8984823	cg23986158	8847014	RERE	5'UTR	8352039	9346914	1675	896	0.0145907	0.805937	0.00244476	0.134997	0.04203	No
smoking_initiation	16	220986	1220986	cg05947422	532347	RAB11FIP3	Body	89279	1031161	1495	1371	0.34668	0.464817	0.0625932	0.0838809	0.0420292	No
smoking_initiation	17	1495177	2495177	cg03700670	2169502	SMG6	TSS200|Body	1669755	2669271	1767	1573	0.113671	0.721213	0.0167643	0.106324	0.0420289	No
smoking_initiation	1	90689731	91689731	cg00911264	90999159	-	-	90500042	91498939	1901	1447	0.099636	0.701215	0.0195531	0.137568	0.0420274	No
smoking_initiation	8	64412021	65412021	cg14590098	65290848	MIR124-2	TSS1500	64791908	65790766	1475	920	0.00399433	0.851442	0.000478994	0.102062	0.0420233	No
smoking_initiation	1	95914335	96914335	cg21250298	97163096	-	-	96663895	97660753	2321	679	0.302764	0.508535	0.0547539	0.0919251	0.0420217	No
smoking_initiation	3	47490500	50681136	cg07595372	49041623	P4HTM	Body	48543063	49540152	846	846	0.283262	0.568136	0.0354747	0.0711092	0.0420184	No
smoking_initiation	15	73548768	74548768	cg11565307	73343787	NEO1	TSS1500	72850839	73842552	1361	377	0.50368	0.350596	0.0611699	0.0425364	0.0420179	No
smoking_initiation	1	87413176	88413176	cg11155579	87582125	-	-	87082246	88081122	1731	1179	0.196166	0.632114	0.0307285	0.0989759	0.0420155	No
smoking_initiation	5	42690647	43690647	cg04016653	43420237	-	-	42921795	43916684	1917	1631	0.215336	0.472987	0.0843746	0.185288	0.0420146	No
smoking_initiation	12	55974480	56974480	cg04554217	56771656	-	-	56277498	57270622	951	535	0.112031	0.736104	0.0145166	0.09534	0.0420091	No
smoking_initiation	1	153706358	155533918	cg12450885	154314794	ATP8B2	Body	153815017	154814785	1661	1661	0.0301982	0.842776	0.00294238	0.0820743	0.0420089	No
smoking_initiation	12	69155167	70155167	cg21056978	69633150	CPSF6	TSS200	69133696	70133142	2376	2348	0.202133	0.540977	0.0584615	0.156421	0.0420079	No
smoking_initiation	20	61488382	62488382	cg02966332	62369605	LIME1	Body	61869607	62868948	1965	1315	5.88e-05	2.63e-06	0.917018	0.0409138	0.042007	No
smoking_initiation	1	43511737	44511737	cg04087102	44004704	PTPRF	5'UTR	43523549	44504227	1578	1578	4.54e-08	0.835836	6.64e-09	0.122158	0.0420064	No
smoking_initiation	8	8208714	11263655	cg24998791	10454100	-	-	9974336	10953999	3034	3034	0.117786	0.62311	0.0345206	0.182578	0.0420049	No
smoking_initiation	2	202343875	203343875	cg23888375	203776317	WDR12|ALS2CR8	TSS1500|1stExon|5'UTR	203276810	204275722	1244	94	0.252382	0.618255	0.0253359	0.0620228	0.0420044	No
smoking_initiation	3	52386605	54266212	cg11234564	52444617	PHF7|BAP1	TSS1500|1stExon|5'UTR	51946130	52944328	1042	727	0.206123	0.683519	0.0158471	0.0525082	0.0420025	No
smoking_initiation	7	1370794	2370794	cg06073534	2372127	-	-	1872622	2871317	2056	1032	0.131577	0.685298	0.0227381	0.118386	0.0420017	No
smoking_initiation	3	25225501	26225501	cg15607292	25426810	-	-	24927540	25926475	2418	1455	0.396996	0.389303	0.0867112	0.084989	0.0420015	No
smoking_initiation	15	47185010	48185010	cg22946999	48482988	CTXN2	TSS1500	47982997	48982226	1074	438	0.12947	0.751132	0.0113855	0.0660121	0.0420006	No
smoking_initiation	4	111967612	112967612	cg09857108	112376174	-	-	111877321	112874959	1969	1916	0.516227	0.305326	0.0857633	0.0506833	0.0420002	No
smoking_initiation	12	120583279	121583279	cg09926889	121838009	RNF34	1stExon|5'UTR	121338340	122336827	1958	642	0.221446	0.577977	0.0439387	0.114638	0.0420001	No
smoking_initiation	10	8303551	9303551	cg20629028	8431549	-	-	7932364	8931548	2866	1842	0.0495763	0.673573	0.0161033	0.218748	0.0419997	No
smoking_initiation	11	63633552	64633552	cg03159156	64026276	PLCB3	Body	63526701	64525644	1139	997	0.473005	0.389154	0.0526052	0.0432377	0.0419976	No
smoking_initiation	3	52386605	54266212	cg26102096	52931604	TMEM110	TSS200	52431671	53430027	1700	1700	0.163611	0.653786	0.0281525	0.112455	0.0419959	No
smoking_initiation	1	90689731	91689731	cg10994214	91297730	-	-	90798226	91797303	2159	1920	0.0972036	0.704812	0.0189109	0.137079	0.0419943	No
smoking_initiation	7	132583234	134089846	cg03332522	134330838	BPGM	TSS1500	133830843	134830090	2964	890	0.194785	0.578518	0.046535	0.138169	0.0419936	No
smoking_initiation	2	144900317	146640132	cg00025331	145147350	ZEB2	Body	144647724	145646072	814	577	0.249568	0.650917	0.0159536	0.0415677	0.041993	No
smoking_initiation	15	47185010	48185010	cg03612569	48483440	CTXN2	TSS1500	47983573	48982226	1070	434	0.140762	0.717733	0.0163233	0.0831894	0.0419927	No
smoking_initiation	16	69076894	70607394	cg26698693	69168101	CIRH1A	Body	68668852	69667940	1711	858	0.0111972	0.0835392	0.102038	0.761234	0.0419914	No
smoking_initiation	3	52386605	54266212	cg24747396	52445239	PHF7|BAP1	TSS1500|1stExon|5'UTR	51946130	52944724	1044	729	0.199125	0.660387	0.022829	0.0756689	0.0419901	No
smoking_initiation	5	154339646	155339646	cg11677678	154519468	-	-	154023083	155019456	2383	1883	0.00115858	0.797118	0.00023189	0.159502	0.0419895	No
smoking_initiation	12	69155167	70155167	cg20883040	69836934	-	-	69337660	70336814	2696	2103	0.21217	0.5714	0.0472454	0.127196	0.0419886	No
smoking_initiation	14	99193843	100193843	cg11339907	99679701	BCL11B	Body	99179963	100179671	1990	1944	0.619507	0.0955615	0.210513	0.0324305	0.0419881	No
smoking_initiation	1	90689731	91689731	cg16137250	91306963	-	-	90807034	91805007	2137	1883	0.0780899	0.566212	0.038027	0.275683	0.0419876	No
smoking_initiation	10	102686838	105665256	cg05315771	105472791	SH3PXD2A	Body	104973061	105971286	1613	1086	0.352362	0.469134	0.0585739	0.0779432	0.0419875	No
smoking_initiation	10	105960460	107607903	cg05315771	105472791	SH3PXD2A	Body	104973061	105971286	1613	29	0.352362	0.469134	0.0585739	0.0779432	0.0419875	No
smoking_initiation	11	63633552	64633552	cg11346110	64393558	NRXN2	Body	63893694	64892470	1063	786	0.469433	0.378355	0.0610565	0.0491684	0.0419869	No
smoking_initiation	12	120583279	121583279	cg07718303	121261039	SPPL3	Body	120762765	121760474	2143	1743	0.129465	0.638893	0.0319632	0.157692	0.0419866	No
smoking_initiation	1	209802043	210802043	cg08000601	209957601	C1orf74	5'UTR	209458150	210457438	1617	1068	0.286844	0.514276	0.0561914	0.100702	0.0419862	No
smoking_initiation	10	8303551	9303551	cg11905108	8698799	-	-	8198836	9198636	3075	2631	0.048679	0.66141	0.016999	0.230927	0.0419843	No
smoking_initiation	1	90689731	91689731	cg22605303	91172472	-	-	90673754	91671784	2116	2085	0.09907	0.718359	0.0170442	0.123546	0.0419809	No
smoking_initiation	11	45893574	46893574	cg11305100	46087779	PHF21A	Body	45588397	46585781	1141	584	0.575255	0.291977	0.0602493	0.0305382	0.0419806	No
smoking_initiation	8	59314666	60314666	cg26556530	59720033	TOX	3'UTR	59220685	60219793	2286	1863	3.29e-05	0.745461	9.39e-06	0.212516	0.04198	No
smoking_initiation	2	199023122	200023122	cg26872041	200471299	LOC101927641	TSS1500	199971730	200971168	1140	42	0.0466213	0.642902	0.0181572	0.250343	0.0419767	No
smoking_initiation	2	200436399	201436399	cg26872041	200471299	LOC101927641	TSS1500	199971730	200971168	1140	764	0.0466213	0.642902	0.0181572	0.250343	0.0419767	No
smoking_initiation	20	29393501	31675258	cg01078772	30920486	KIF3B	3'UTR	30422511	31420199	1434	1434	0.161122	0.720171	0.014036	0.062695	0.0419758	No
smoking_initiation	1	43511737	44511737	cg10117016	44706098	ERI3|ERI3-IT1	Body	44207553	45205598	1570	450	0.0256316	0.798089	0.0041805	0.130126	0.0419726	No
smoking_initiation	12	120583279	121583279	cg15417488	121792526	ANAPC5	TSS1500	121292704	122292149	1947	729	0.22571	0.589273	0.0396281	0.103417	0.0419717	No
smoking_initiation	1	31695819	32695819	cg15833534	31845985	FABP3	TSS200	31346199	32345980	1530	1037	0.513186	0.339687	0.0633005	0.0418578	0.0419686	No
smoking_initiation	16	220986	1220986	cg03561787	810950	MSLN	TSS200	312635	1308918	1542	1435	0.34084	0.456932	0.0684877	0.091773	0.041967	No
smoking_initiation	3	52386605	54266212	cg09676981	52421370	DNAH1	Body	51927598	52919447	1041	701	0.207218	0.673576	0.0181818	0.0590592	0.041965	No
smoking_initiation	6	99847745	101829173	cg01788025	99842082	COQ3	TSS200	99342347	100341774	2669	1450	0.186371	0.594859	0.0421887	0.134616	0.0419645	No
smoking_initiation	7	68468288	70496371	cg21454692	69030201	-	-	68530365	69529374	1613	1613	0.0397179	0.833191	0.00387526	0.0812522	0.0419638	No
smoking_initiation	1	74491596	75491596	cg19139643	75201796	TYW3	Body	74702737	75701681	1738	1280	0.219301	0.596016	0.0383997	0.10432	0.041963	No
smoking_initiation	17	1495177	2495177	cg04179361	2140755	SMG6	TSS1500|Body|5'UTR	1640793	2633324	1784	1630	0.11301	0.717061	0.0174278	0.110539	0.0419621	No
smoking_initiation	17	1495177	2495177	cg21733020	2599052	KIAA0664	Body	2099183	3098544	1468	632	0.256172	0.582765	0.0363807	0.0827203	0.0419621	No
smoking_initiation	5	133365452	134365452	cg24633967	134195255	C5orf24	3'UTR	133697131	134694953	1270	739	0.781409	0.0407095	0.12923	0.00669059	0.0419608	No
smoking_initiation	5	164596435	168114971	cg02367160	166614884	-	-	166115078	167114871	1637	1637	1.27e-06	0.858905	1.46e-07	0.0991332	0.0419605	No
smoking_initiation	17	26823322	27823322	cg26973266	27070961	TRAF4	TSS200	26571314	27570622	1033	780	0.353497	0.528394	0.0305406	0.045609	0.0419598	No
smoking_initiation	2	137071174	138807575	cg08508864	137371349	-	-	136874004	137871087	2353	2042	0.164578	0.624242	0.0353147	0.133906	0.0419591	No
smoking_initiation	17	1495177	2495177	cg05200292	1658684	-	-	1158780	2158094	1928	1208	0.110802	0.558005	0.0479247	0.241309	0.0419587	No
smoking_initiation	5	157207571	158207571	cg14343074	157440679	-	-	156940760	157940293	2795	2072	0.109853	0.622233	0.0339121	0.192044	0.0419576	No
smoking_initiation	1	31695819	32695819	cg01993645	31880973	SERINC2	TSS1500	31381106	32376460	1533	1054	0.50461	0.334041	0.0718625	0.0475295	0.0419568	No
smoking_initiation	12	120583279	121583279	cg18149233	121857595	RNF34	Body	121357694	122356436	1968	597	0.224027	0.575722	0.0443533	0.113941	0.0419566	No
smoking_initiation	6	99847745	101829173	cg12762303	100008922	CCNC	Body	99509628	100508300	2678	1780	0.157468	0.599929	0.0417244	0.158922	0.0419566	No
smoking_initiation	1	7291461	8984823	cg18416374	8384261	SLC45A1	Body	7884403	8883456	1841	1841	0.0149343	0.824949	0.00210181	0.116059	0.0419565	No
smoking_initiation	8	90637052	93744504	cg21336181	90938815	OSGIN2	3'UTR	90440888	91438673	1896	1457	0.389026	0.357002	0.11058	0.101436	0.0419561	No
smoking_initiation	5	169799916	170799916	cg10053453	169929931	KCNIP1	TSS1500|Body	169430096	170429510	2476	1514	0.233296	0.544469	0.0540884	0.126191	0.0419561	No
smoking_initiation	12	120583279	121583279	cg08480490	121738634	-	-	121238685	122238380	1997	838	0.228655	0.597143	0.0366293	0.0956174	0.041955	No
smoking_initiation	17	26823322	27823322	cg06234624	27181559	ERAL1	TSS1500	26684181	27681054	1130	954	0.343331	0.518912	0.0381653	0.0576412	0.0419506	No
smoking_initiation	9	133834588	135407263	cg14108413	135030709	-	-	134531097	135530652	1795	1592	0.0584402	0.732282	0.0123698	0.154958	0.0419501	No
smoking_initiation	16	220986	1220986	cg04627530	843070	CHTF18	Body	344659	1340632	1563	1399	0.357264	0.478983	0.0520561	0.0697494	0.0419479	No
smoking_initiation	7	1370794	2370794	cg07167778	2024828	MAD1L1	Body	1525909	2524729	1954	1627	0.00142068	0.780357	0.000320412	0.175955	0.0419473	No
smoking_initiation	20	29393501	31675258	cg13384966	30619846	CCM2L	3'UTR	30123267	31118268	1065	1065	0.346546	0.521869	0.0357875	0.0538509	0.0419464	No
smoking_initiation	17	26823322	27823322	cg24240567	26972348	KIAA0100	TSS200	26473608	27472243	894	602	0.359094	0.530825	0.0275104	0.0406249	0.0419458	No
smoking_initiation	8	64412021	65412021	cg00313094	65603587	CYP7B1	Body	65105868	66103140	1614	491	1.33e-05	3.77e-07	0.931682	0.0263581	0.0419457	Yes
smoking_initiation	16	220986	1220986	cg27409401	614852	C16orf11	Body	115657	1114503	1603	1501	0.357373	0.479258	0.0518849	0.0695389	0.0419456	No
smoking_initiation	16	220986	1220986	cg01165297	475440	RAB11FIP3	TSS1500	89279	975145	1301	1177	0.365289	0.489537	0.0441316	0.0591004	0.0419424	No
smoking_initiation	9	133834588	135407263	cg26129108	134698926	-	-	134209707	135198871	1923	1923	0.0599222	0.756322	0.010414	0.131401	0.0419403	No
smoking_initiation	6	99847745	101829173	cg02595760	100066673	-	-	99566736	100566102	2651	1893	0.165922	0.630602	0.033658	0.127879	0.0419394	No
smoking_initiation	16	24227064	25851633	cg15122788	24857545	SLC5A11	TSS200|ExonBnd|5'UTR	24357956	25356723	2194	2194	0.60194	0.106453	0.212186	0.0374829	0.0419389	No
smoking_initiation	1	153706358	155533918	cg22932427	155615664	-	-	155119327	156113061	682	274	0.0296444	0.000482113	0.913128	0.0148084	0.0419374	No
smoking_initiation	12	120583279	121583279	cg16340532	121085011	CABP1	Body	120586193	121584681	1942	1938	0.119597	0.592752	0.0412603	0.204455	0.0419361	No
smoking_initiation	3	52386605	54266212	cg24775474	53081493	SFMBT1	TSS1500	52584715	53579944	1814	1814	0.150149	0.603917	0.0406287	0.163371	0.0419343	No
smoking_initiation	20	29393501	31675258	cg24923311	30697516	TM9SF4	1stExon|5'UTR	30201092	31197137	1102	1102	0.276756	0.600873	0.0253789	0.055059	0.0419331	No
smoking_initiation	7	132583234	134089846	cg05249640	133968785	-	-	133469109	134467682	2759	1592	0.0537077	0.608293	0.0240232	0.272045	0.0419317	No
smoking_initiation	8	90637052	93744504	cg24776722	93083655	RUNX1T1	Body|5'UTR	92585330	93583548	1530	1530	0.000194572	0.851921	2.42e-05	0.105935	0.0419254	No
smoking_initiation	5	86303812	89371745	cg03057941	86564571	RASA1	TSS200|1stExon	86064928	87063116	1437	893	0.445985	0.39914	0.0596292	0.0533239	0.0419225	No
smoking_initiation	2	224972985	226832033	cg19445540	226525369	-	-	226025800	227025121	2103	1582	0.159519	0.630585	0.0339219	0.134053	0.0419215	No
smoking_initiation	6	26754967	30729306	cg24430207	29589714	GABBR1	Body	29090011	30089679	7125	7125	0.255586	0.112909	0.408963	0.180623	0.041919	No
smoking_initiation	15	83393243	84393243	cg25452071	83776769	TM6SF1	Body	83277513	84274980	1559	1376	0.000744593	0.858578	8.56e-05	0.0986751	0.0419171	No
smoking_initiation	16	71466463	73074550	cg21039741	71919038	ZNF821	TSS1500	71419102	72416906	1958	1831	0.171049	0.151614	0.336869	0.298552	0.0419156	No
smoking_initiation	12	16248721	17248721	cg14905657	16760048	LMO3	TSS1500|5'UTR	16260344	17259505	1673	1661	0.00559133	0.31989	0.0108681	0.62174	0.0419109	No
smoking_initiation	1	49011424	52273078	cg10628030	49502670	AGBL4	Body	49006490	50002197	1230	1218	0.454341	0.327735	0.102278	0.0737356	0.0419102	No
smoking_initiation	5	86303812	89371745	cg08711064	86564577	RASA1	TSS200|1stExon	86064928	87063116	1437	893	0.442488	0.39601	0.0631333	0.05646	0.0419087	No
smoking_initiation	14	79063654	80602233	cg11391509	79664874	NRXN3	Body	79165089	80162439	1397	1397	0.1204	0.735474	0.0143853	0.0878322	0.0419084	No
smoking_initiation	11	63633552	64633552	cg27319263	64483118	NRXN2	5'UTR	63984911	64982599	1074	656	0.507188	0.36689	0.0487737	0.0352401	0.0419084	No
smoking_initiation	20	29393501	31675258	cg27634884	30192898	ID1	TSS200	29804073	30692035	1186	1186	0.531032	0.308393	0.0750977	0.0435705	0.0419074	No
smoking_initiation	9	133834588	135407263	cg20321719	134394131	POMT1	Body	133897901	134892125	1941	1941	0.131246	0.668202	0.0260519	0.132594	0.0419065	No
smoking_initiation	14	98097552	99097552	cg10151219	98459876	-	-	97960031	98959658	2639	2423	0.0809279	0.697892	0.018633	0.160642	0.0419051	No
smoking_initiation	2	202343875	203343875	cg04047127	203500074	FAM117B	1stExon	203000717	203996870	1366	526	0.259513	0.59465	0.0315896	0.0723428	0.0419047	No
smoking_initiation	12	120583279	121583279	cg25091639	121775323	ANAPC5	Body	121275626	122271130	1938	756	0.215976	0.563907	0.0493646	0.128848	0.0419045	No
smoking_initiation	7	3003207	4003207	cg23733797	2975209	CARD11	Body	2476023	3475155	3118	1941	0.0154695	0.733154	0.00432939	0.205143	0.0419041	No
smoking_initiation	12	55974480	56974480	cg23588713	56523270	ESYT1	Body	56025054	57021006	749	729	0.120585	0.792162	0.00599676	0.0393529	0.041904	No
smoking_initiation	17	37324339	38324339	cg04267400	37754160	-	-	37254995	38253212	1451	1305	0.596553	0.154407	0.164579	0.0425565	0.041904	No
smoking_initiation	17	26823322	27823322	cg06105378	27431041	MYO18A	Body	26931189	27930918	1257	1118	0.346565	0.52395	0.0348851	0.0526987	0.041902	No
smoking_initiation	3	52386605	54266212	cg13889007	53194139	PRKCD	TSS1500	52694198	53693070	1808	1808	0.167048	0.666569	0.0249532	0.0995282	0.0419016	No
smoking_initiation	6	26754967	30729306	cg07951347	27463250	-	-	27578761	27963192	481	481	0.395158	0.523295	0.0170756	0.0225708	0.0419011	No
smoking_initiation	16	69076894	70607394	cg23310774	69128298	-	-	68628348	69628217	1689	776	0.147131	0.678355	0.0236446	0.108972	0.0418972	No
smoking_initiation	11	85480958	86480958	cg06358433	85955809	EED	TSS200	85456029	86455722	2733	2703	0.0554081	0.612387	0.024091	0.266219	0.0418948	No
smoking_initiation	6	26754967	30729306	cg13207333	29974798	HLA-J|NCRNA00171	Body	29474824	30474546	8145	8145	2.38e-10	8.56e-11	0.704363	0.253743	0.0418937	Yes
smoking_initiation	1	87413176	88413176	cg17474224	87760209	-	-	87260750	88258305	1840	1570	0.194446	0.626608	0.0324673	0.104585	0.0418933	No
smoking_initiation	8	8208714	11263655	cg14900984	11205247	TDH	Body	10705360	11705139	2767	1374	0.124598	0.604558	0.0391306	0.189822	0.0418909	No
smoking_initiation	6	26754967	30729306	cg10401017	28887586	TRIM27	Body	28388308	29387365	2401	2401	0.301398	0.487317	0.0647491	0.104648	0.0418874	No
smoking_initiation	17	26823322	27823322	cg10881616	27073614	TRAF4	Body	26574820	27573388	1035	783	0.356468	0.532973	0.027539	0.041133	0.041887	No
smoking_initiation	17	7303118	8303118	cg25758952	7487593	MPDU1	Body	6988668	7987516	1633	1220	0.46596	0.370262	0.0679438	0.0539478	0.0418869	No
smoking_initiation	11	63633552	64633552	cg06268327	63885740	MACROD1|FLRT1	Body	63388092	64383328	1156	919	0.47074	0.386371	0.0554958	0.0455076	0.0418863	No
smoking_initiation	7	121454709	122454709	cg16538682	122083059	CADPS2	Body	121583071	122582340	1762	1551	0.52967	0.297491	0.0838829	0.0470713	0.0418848	No
smoking_initiation	7	1370794	2370794	cg20537851	2009708	MAD1L1	Body	1524271	2509642	1904	1628	0.0015889	0.872757	0.000152306	0.0836175	0.041884	No
smoking_initiation	6	26754967	30729306	cg15410276	27778076	HIST1H3H	1stExon	27578761	28277671	1112	1112	0.104969	0.777377	0.00901905	0.0667512	0.0418834	No
smoking_initiation	16	71466463	73074550	cg02517497	71572050	CHST4	3'UTR	71078081	72071501	1993	1335	0.429252	0.388064	0.07397	0.0668305	0.0418833	No
smoking_initiation	11	85480958	86480958	cg18849920	86013510	C11orf73	TSS1500|Body|1stExon	85513627	86513258	2868	2764	0.0621385	0.686769	0.0173621	0.191848	0.0418824	No
smoking_initiation	6	111158371	112158371	cg20706468	111352500	-	-	110852748	111850887	1752	1237	3.78e-07	0.633201	1.94e-07	0.324917	0.0418815	No
smoking_initiation	5	42690647	43690647	cg09743437	43000790	-	-	42501443	43498840	2216	1960	0.251309	0.553323	0.0479518	0.105537	0.0418796	No
smoking_initiation	8	8208714	11263655	cg22688815	9775751	-	-	9276223	10275160	972	972	0.553932	0.262078	0.0964984	0.0456138	0.0418776	No
smoking_initiation	12	55974480	56974480	cg01068913	57039975	ATP5B|SNORD59A	TSS200|TSS1500	56540995	57535266	1164	329	0.785528	0.0489805	0.116399	0.00721601	0.0418772	No
smoking_initiation	16	71466463	73074550	cg26888463	73186844	-	-	72693435	73686325	1811	508	0.222797	0.0843692	0.472189	0.178768	0.0418767	No
smoking_initiation	1	7291461	8984823	cg17123655	7999572	TNFRSF9	Body	7500182	8498680	2207	2207	0.017385	0.786925	0.00332557	0.150488	0.0418764	No
smoking_initiation	18	77074374	78074374	cg02978052	77440826	CTDP1	TSS1500|Body	76940975	77940605	2340	2076	0.46645	0.302517	0.114767	0.0743904	0.0418758	No
smoking_initiation	2	137071174	138807575	cg08222788	137754925	THSD7B	Body	137255257	138254445	2555	2555	0.157213	0.589764	0.044448	0.1667	0.0418755	No
smoking_initiation	16	220986	1220986	cg20224609	1123673	SSTR5|SSTR5-AS1	Body|5'UTR	624114	1623473	1751	943	0.35163	0.470227	0.0583215	0.0779501	0.0418712	No
smoking_initiation	16	220986	1220986	cg00948274	599580	SOLH	Body	100147	1098749	1601	1481	0.356886	0.478607	0.0524026	0.0702334	0.0418707	No
smoking_initiation	3	52386605	54266212	cg02416500	52904661	TMEM110|TMEM110-MUSTN1	Body	52407041	53400313	1677	1677	0.162871	0.651017	0.0288732	0.115368	0.0418704	No
smoking_initiation	20	29393501	31675258	cg16073342	31631564	BPIFB6	Body	31132145	32131089	1473	1052	0.218676	0.617856	0.0317976	0.0898004	0.04187	No
smoking_initiation	16	220986	1220986	cg26462212	339544	AXIN1	Body	89279	839269	1071	947	0.373952	0.498838	0.0365839	0.0487597	0.0418668	No
smoking_initiation	7	121454709	122454709	cg07696673	122184594	CADPS2	Body	121684718	122684389	1893	1394	0.520104	0.292605	0.0930929	0.0523314	0.0418666	No
smoking_initiation	11	45893574	46893574	cg20787663	45757906	-	-	45257966	46257757	1527	382	0.555351	0.275907	0.0847917	0.042084	0.0418666	No
smoking_initiation	6	99847745	101829173	cg15298098	99968835	TSTD3	TSS200	99468942	100468541	2708	1687	0.159091	0.60618	0.0401026	0.15276	0.0418661	No
smoking_initiation	2	202343875	203343875	cg09205153	203394237	BMPR2	Body	202894950	203894227	1561	803	0.295043	0.541267	0.0429941	0.0788322	0.0418637	No
smoking_initiation	6	99847745	101829173	cg20315193	99905878	USP45	Body	99406083	100405627	2705	1554	0.151972	0.573512	0.0487443	0.183909	0.0418626	No
smoking_initiation	11	85480958	86480958	cg23076110	85955993	EED	1stExon|5'UTR	85456029	86455876	2734	2704	0.0638451	0.705635	0.0156567	0.173001	0.0418626	No
smoking_initiation	9	133834588	135407263	cg13415629	134731631	-	-	134232395	135231594	1969	1969	0.0585378	0.738859	0.0118033	0.148939	0.0418615	No
smoking_initiation	6	26754967	30729306	cg06111486	30122051	TRIM10	Body	29622195	30621887	7983	7983	0.0423104	0.0151245	0.663551	0.237154	0.04186	No
smoking_initiation	13	100046450	101712300	cg10877050	100741041	PCCA	TSS1500	100241179	101240865	2078	2078	0.222919	0.588347	0.0403696	0.106505	0.0418593	No
smoking_initiation	17	26823322	27823322	cg15340231	27053969	TLCD1	TSS200|TSS1500	26554775	27553521	1006	736	0.342398	0.509276	0.0428203	0.0636481	0.0418579	No
smoking_initiation	11	63633552	64633552	cg18669654	63803839	MACROD1	Body	63303987	64303696	1149	859	0.479133	0.392851	0.0473656	0.0387941	0.041856	No
smoking_initiation	13	37672867	38672867	cg19458408	38718234	LINC00571	TSS1500	38218758	39217649	2131	1274	0.169774	0.614482	0.0376522	0.136237	0.0418554	No
smoking_initiation	9	29247488	30247488	cg07211787	29349163	-	-	28850042	29848960	3580	2080	0.180443	0.551333	0.0558295	0.170542	0.0418522	No
smoking_initiation	2	80499398	81499398	cg00058515	80527798	CTNNA2	Body	80028675	81027459	1891	896	0.589528	0.177763	0.146671	0.0441847	0.0418522	No
smoking_initiation	16	220986	1220986	cg01214240	1100756	-	-	615095	1600137	1718	958	0.346716	0.46544	0.0623433	0.0836492	0.0418517	No
smoking_initiation	11	111492273	113412811	cg24902250	112370538	-	-	111872624	112869404	1985	1985	5.06e-19	0.798072	1.02e-19	0.160078	0.0418501	No
smoking_initiation	3	47490500	50681136	cg17259862	50309203	SEMA3B|MIR6872	TSS1500|Body	49809752	50809174	1076	882	0.00637036	0.852831	0.000733946	0.0982151	0.0418495	No
smoking_initiation	2	137071174	138807575	cg06745308	137755968	THSD7B	Body	137256345	138255753	2557	2557	0.163848	0.614686	0.0378105	0.141806	0.0418484	No
smoking_initiation	3	47490500	50681136	cg08667991	49021370	ARIH2	3'UTR	48521406	49521263	842	842	0.293845	0.588607	0.0252215	0.0504801	0.0418463	No
smoking_initiation	8	90637052	93744504	cg14813019	90996956	NBN	TSS200	90497029	91495808	1899	1547	0.424314	0.389378	0.0753545	0.0691082	0.0418456	No
smoking_initiation	16	220986	1220986	cg09190795	585171	SOLH	5'UTR	89279	1084970	1576	1452	0.359871	0.482595	0.0494364	0.0662534	0.0418446	No
smoking_initiation	1	90689731	91689731	cg07873041	91301840	-	-	90802371	91801443	2146	1900	0.0929261	0.673791	0.0232075	0.168231	0.0418443	No
smoking_initiation	2	199023122	200023122	cg20230808	200055484	-	-	199557466	200554830	1197	677	0.30649	0.533818	0.0429993	0.0748507	0.0418429	No
smoking_initiation	2	200436399	201436399	cg20230808	200055484	-	-	199557466	200554830	1197	186	0.30649	0.533818	0.0429993	0.0748507	0.0418429	No
smoking_initiation	17	1495177	2495177	cg25892208	2040794	SMG6	Body	1541017	2540710	1750	1699	0.114507	0.726609	0.0159394	0.101102	0.0418424	No
smoking_initiation	1	31695819	32695819	cg05690539	32536528	-	-	32036927	33035949	818	515	0.529136	0.345342	0.0506605	0.0330219	0.0418393	No
smoking_initiation	3	52386605	54266212	cg23511172	52446893	PHF7	1stExon|5'UTR	51947341	52945930	1045	731	0.205413	0.681313	0.0165583	0.0548785	0.0418365	No
smoking_initiation	11	27179916	29152996	cg16709457	27745361	-	-	27245474	28245154	1546	1546	2.34e-15	2.49e-12	0.00089844	0.957266	0.041836	Yes
smoking_initiation	5	106325618	107865642	cg07998286	106347654	LOC102467213	TSS1500	105847867	106847605	2409	1181	0.00370397	0.805448	0.000682315	0.148331	0.0418348	No
smoking_initiation	15	47185010	48185010	cg10304137	47965941	SEMA6D	5'UTR	47466118	48387530	1631	1466	3.36e-07	0.810365	6.13e-08	0.147802	0.0418329	No
smoking_initiation	6	26754967	30729306	cg03615240	28832056	-	-	28332141	29330745	2373	2373	0.206468	0.579848	0.0451355	0.126718	0.0418309	No
smoking_initiation	2	43750149	45659091	cg13414270	45465395	-	-	44966378	45965141	2449	1761	9.43e-06	0.696467	3.54e-06	0.261689	0.0418309	No
smoking_initiation	16	220986	1220986	cg21105064	1076540	-	-	582668	1576436	1665	963	0.34751	0.466403	0.0616104	0.0826472	0.0418296	No
smoking_initiation	8	8208714	11263655	cg12617725	10389446	PRSS55	Body	9900169	10888617	2903	2903	0.0501918	0.261048	0.104333	0.542597	0.0418292	No
smoking_initiation	1	87413176	88413176	cg13228636	87989964	-	-	87490870	88489456	1670	1576	0.192089	0.619097	0.0348171	0.112173	0.0418241	No
smoking_initiation	1	7291461	8984823	cg21506638	8263912	-	-	7764413	8762357	2003	2003	0.0134824	0.744867	0.00355339	0.196273	0.0418237	No
smoking_initiation	12	120583279	121583279	cg24987293	121792270	ANAPC5	TSS1500	121292704	122292149	1947	729	0.227232	0.593249	0.0381463	0.0995491	0.0418233	No
smoking_initiation	1	65969643	66969643	cg26062141	66561475	PDE4B	Body	66061518	67061446	2578	2177	3.2e-06	0.708381	1.13e-06	0.249792	0.041823	No
smoking_initiation	11	85480958	86480958	cg08310519	86305199	ME3	Body	85806110	86805053	3033	2006	0.0635173	0.701838	0.0160059	0.176817	0.0418217	No
smoking_initiation	12	120583279	121583279	cg17905786	120884404	TRIAP1|GATC	TSS200|Body	120387426	121383061	1707	1419	0.23263	0.593742	0.0371163	0.0946901	0.0418214	No
smoking_initiation	9	133834588	135407263	cg03190844	134615660	RAPGEF1	TSS1500	134116614	135115657	1787	1787	0.0587515	0.741524	0.0115954	0.146308	0.0418212	No
smoking_initiation	14	58153514	59153514	cg14853270	58544742	C14orf37	Body	58044794	59044002	1982	1559	0.651513	0.0572615	0.229294	0.0201108	0.0418202	No
smoking_initiation	3	52386605	54266212	cg13267324	52529284	STAB1	TSS200	52039224	53029006	1194	914	0.180561	0.686252	0.0190409	0.0723261	0.0418199	No
smoking_initiation	17	1495177	2495177	cg17356051	2076129	SMG6	Body	1587639	2574821	1805	1684	0.0776924	0.492996	0.0527586	0.334737	0.0418163	No
smoking_initiation	3	47490500	50681136	cg05557266	49057259	NDUFAF3|DALRD3	TSS1500|5'UTR	48558592	49557095	859	859	0.294775	0.603358	0.0197233	0.0403286	0.0418147	No
smoking_initiation	12	111404371	113118346	cg21298743	112690235	HECTD4	Body|ExonBnd	112191641	113190029	1036	907	0.571588	0.305282	0.0530334	0.028283	0.0418134	No
smoking_initiation	16	220986	1220986	cg02268569	1032713	SOX8	Body	532968	1532603	1631	1029	0.346563	0.465109	0.0625762	0.0839393	0.0418129	No
smoking_initiation	10	102686838	105665256	cg02432295	105412689	SH3PXD2A	Body	104913870	105911993	1641	1219	4.36e-05	0.324005	8.54e-05	0.634057	0.0418087	No
smoking_initiation	9	133834588	135407263	cg27549480	134953928	MED27	Body	134453976	135453757	1868	1796	0.0582705	0.730467	0.0125221	0.156932	0.0418082	No
smoking_initiation	6	26754967	30729306	cg26723331	28872085	TRIM27	Body	28372192	29371884	2423	2423	0.262182	0.533364	0.0536164	0.109032	0.0418061	No
smoking_initiation	17	7303118	8303118	cg03017104	8089904	-	-	7592560	8583818	1650	1294	0.460831	0.365069	0.0738401	0.058454	0.0418059	No
smoking_initiation	9	86207289	87207289	cg14480283	87023997	-	-	86524547	87522410	2200	1613	0.185609	0.551942	0.0555375	0.165109	0.0418028	No
smoking_initiation	2	202343875	203343875	cg10625488	203733187	ICA1L	5'UTR	203233807	204232596	1260	151	0.254457	0.625228	0.0227228	0.0557903	0.0418016	No
smoking_initiation	13	100046450	101712300	cg02600430	100623942	ZIC5	1stExon|5'UTR	100124160	101123665	2074	2074	0.39788	0.381011	0.0916171	0.0876909	0.0418011	No
smoking_initiation	17	1495177	2495177	cg05992368	1572755	PRPF8	Body	1078271	2072074	1812	1049	0.204071	0.613523	0.0351054	0.1055	0.0418008	No
smoking_initiation	17	26823322	27823322	cg06169771	27459236	MYO18A	Body	26966533	27955416	1261	1106	0.355941	0.537949	0.0256253	0.0386869	0.0417978	No
smoking_initiation	1	43511737	44511737	cg06836176	43850329	MED8	Body|3'UTR	43350603	44349405	1714	1426	4.47e-08	0.822748	7.37e-09	0.135455	0.0417976	No
smoking_initiation	3	47490500	50681136	cg22397123	49021915	ARIH2	3'UTR	48522402	49521549	842	842	0.30009	0.601201	0.0189632	0.037949	0.0417968	No
smoking_initiation	16	220986	1220986	cg00585818	1053715	-	-	553945	1553473	1630	981	0.352094	0.472497	0.0570693	0.0765433	0.0417964	No
smoking_initiation	10	8303551	9303551	cg26940068	8340598	-	-	7841582	8840081	2974	1677	0.0523104	0.690825	0.0151421	0.199928	0.0417943	No
smoking_initiation	16	69076894	70607394	cg15211435	69138779	HAS3	TSS1500	68639234	69636327	1691	796	0.104535	0.563787	0.0453483	0.244536	0.0417942	No
smoking_initiation	11	63633552	64633552	cg26286281	63764602	OTUB1	Body	63265670	64260478	1116	809	0.467186	0.3829	0.0594431	0.048677	0.041794	No
smoking_initiation	17	1495177	2495177	cg20275201	1606280	TLCD2	3'UTR	1106889	2105299	1867	1119	0.153499	0.637254	0.0325137	0.134939	0.0417934	No
smoking_initiation	5	164596435	168114971	cg02863589	167993718	PANK3	Body	167495543	168493053	2223	1358	0.453874	0.299963	0.123076	0.0812985	0.041788	No
smoking_initiation	17	49693197	50693197	cg01772708	50025696	CA10	Body	49525725	50525425	2005	1692	0.202152	0.619775	0.0335295	0.102756	0.0417878	No
smoking_initiation	5	157207571	158207571	cg27115113	158135077	EBF1	Body	157635229	158632567	2005	1276	0.122186	0.691764	0.0216623	0.122601	0.0417871	No
smoking_initiation	17	26823322	27823322	cg16959037	27225032	DHRS13|FLOT2	TSS1500|3'UTR	26725265	27724954	1136	1030	0.349594	0.528253	0.0320218	0.0483447	0.0417864	No
smoking_initiation	16	220986	1220986	cg02568541	835959	RPUSD1	Body	336396	1335928	1577	1422	0.347364	0.465752	0.0620052	0.0830961	0.0417828	No
smoking_initiation	17	1495177	2495177	cg26697882	1617363	C17orf91|MIR22	TSS200|Body	1118588	2116798	1871	1133	0.158195	0.673461	0.0240822	0.10248	0.0417818	No
smoking_initiation	6	99847745	101829173	cg13738144	100054723	PRDM13	1stExon|5'UTR	99555101	100554233	2656	1872	0.158364	0.601883	0.0412476	0.156725	0.041781	No
smoking_initiation	6	52395230	53395230	cg21400921	52929657	FBXO9	TSS200|TSS1500	52430221	53429272	2218	2160	0.208026	0.580651	0.0447309	0.124813	0.0417789	No
smoking_initiation	8	59314666	60314666	cg27280034	59465622	SDCBP	TSS200	58966775	59965200	2466	1407	3.51e-05	0.793799	7.26e-06	0.16438	0.0417788	No
smoking_initiation	3	52386605	54266212	cg10998242	53530847	CACNA1D	Body	53032349	54028469	1835	1835	0.558948	0.264073	0.0918494	0.0433521	0.0417778	No
smoking_initiation	3	52386605	54266212	cg25720552	52540525	STAB1	Body	52042004	53040459	1209	930	0.18324	0.696452	0.0163674	0.062167	0.0417743	No
smoking_initiation	3	52386605	54266212	cg07730263	52810259	ITIH1	TSS1500	52310442	53308467	1627	1556	0.156932	0.628324	0.0345762	0.138394	0.041773	No
smoking_initiation	13	55334929	56334929	cg09999353	55803558	-	-	55303680	56303441	2614	2574	0.113658	0.630428	0.0327165	0.181428	0.0417701	No
smoking_initiation	7	68468288	70496371	cg11885229	69938030	AUTS2	Body	69438455	70437270	1938	1938	0.00950774	0.790593	0.00187958	0.15625	0.04177	No
smoking_initiation	1	209802043	210802043	cg18058647	209953988	C1orf74|TRAF3IP3	Body|3'UTR	209454596	210453938	1613	1058	0.302212	0.541827	0.0409015	0.0732893	0.0417698	No
smoking_initiation	17	7303118	8303118	cg15799267	7942406	ALOX15B	1stExon|5'UTR	7443301	8441957	1709	1517	0.44614	0.353243	0.0886772	0.0701707	0.0417696	No
smoking_initiation	16	220986	1220986	cg13448589	326079	RGS11	TSS200	89279	826012	1054	930	0.371795	0.495917	0.0388031	0.0517155	0.0417693	No
smoking_initiation	1	87413176	88413176	cg01741150	87824921	LINC01364	Body	87326018	88324795	1775	1620	0.197594	0.63672	0.0293578	0.0945597	0.0417686	No
smoking_initiation	8	8208714	11263655	cg20781335	10466983	RP1L1	Body	9974336	10966678	3056	3056	0.112514	0.595365	0.039799	0.210553	0.0417682	No
smoking_initiation	16	220986	1220986	cg04177091	1030166	-	-	530386	1529948	1624	1039	0.349425	0.468976	0.0597209	0.080112	0.041766	No
smoking_initiation	10	63174885	64174885	cg23247476	63317999	-	-	62820629	63816077	1637	1222	2.94e-06	0.753397	8e-07	0.204833	0.0417657	No
smoking_initiation	16	220986	1220986	cg17280482	713018	WDR90	Body	215379	1170512	1546	1543	0.360933	0.483913	0.0484595	0.0649293	0.0417649	No
smoking_initiation	11	85480958	86480958	cg23555155	86142104	-	-	85642118	86642004	2955	2461	0.0608091	0.671897	0.018721	0.206812	0.0417612	No
smoking_initiation	2	43750149	45659091	cg16262933	45252336	-	-	44752498	45752214	2372	2168	1.05e-05	0.773261	2.5e-06	0.184965	0.0417603	No
smoking_initiation	10	21532942	22532942	cg22953960	22766081	-	-	22268084	23265914	1201	247	0.00725803	0.868459	0.000684324	0.0818411	0.0417572	No
smoking_initiation	3	47490500	50681136	cg19401529	49056140	DALRD3	TSS200|5'UTR	48556231	49555963	858	858	0.291274	0.596191	0.023244	0.0475351	0.0417564	No
smoking_initiation	16	220986	1220986	cg05204097	979553	LMF1	Body	480921	1478319	1512	1087	0.335196	0.449531	0.0741352	0.0993808	0.0417564	No
smoking_initiation	7	1370794	2370794	cg25193073	1967621	MAD1L1	Body	1467788	2466346	1836	1668	0.0014472	0.794924	0.000294246	0.161582	0.0417523	No
smoking_initiation	16	220986	1220986	cg06537005	758544	-	-	259345	1255832	1535	1493	0.351311	0.471006	0.0580912	0.0778419	0.0417501	No
smoking_initiation	11	63633552	64633552	cg24438178	64120354	CCDC88B	Body	63620859	64618119	1082	1059	0.469795	0.386413	0.0560132	0.0460298	0.0417492	No
smoking_initiation	3	156893770	159548333	cg16510851	157512531	-	-	157013601	158012346	2330	2330	0.0429981	0.759248	0.00836368	0.147642	0.0417486	No
smoking_initiation	13	66449370	67449370	cg22069272	67205408	PCDH9	Body	66705726	67705170	1885	1395	0.606356	0.199103	0.115057	0.0377382	0.0417465	No
smoking_initiation	3	47490500	50681136	cg02759670	47422424	PTPN23	TSS200	46924296	47921165	848	362	0.689286	0.190687	0.061351	0.0169307	0.0417455	No
smoking_initiation	6	26754967	30729306	cg23187090	29003794	-	-	28504639	29503323	2513	2513	0.42187	0.291641	0.144732	0.100012	0.0417454	No
smoking_initiation	1	209802043	210802043	cg09686635	210001418	C1orf107	1stExon	209501687	210501034	1689	1204	0.28097	0.504183	0.0619603	0.111142	0.041745	No
smoking_initiation	16	220986	1220986	cg06060703	773998	CCDC78	Body	275249	1273929	1558	1483	0.342137	0.458719	0.0672611	0.0901384	0.0417447	No
smoking_initiation	15	47185010	48185010	cg17847336	47476104	SEMA6D	TSS1500	46976522	47975966	2122	1686	3.29e-07	0.792726	6.86e-08	0.165529	0.041744	No
smoking_initiation	7	117023709	118023709	cg23371851	117809416	-	-	117309974	118309312	1860	1261	6.01e-07	0.821244	1e-07	0.137011	0.041744	No
smoking_initiation	12	55974480	56974480	cg23428922	56040601	-	-	55540834	56539731	1520	539	0.111508	0.726885	0.015948	0.103918	0.0417412	No
smoking_initiation	5	93698290	94698290	cg11392433	94574822	MCTP1	Body	94075306	95074513	1674	1081	0.0019196	0.853606	0.000230605	0.102504	0.0417399	No
smoking_initiation	11	91789734	92789734	cg13253692	92245175	FAT3	Body	91745388	92744648	2057	1751	0.610598	0.151265	0.157438	0.0389608	0.0417382	No
smoking_initiation	7	117023709	118023709	cg05337387	116681233	ST7	Body	116181475	117181152	1042	144	0.628388	0.218711	0.0824934	0.0286701	0.0417375	No
smoking_initiation	17	1495177	2495177	cg11099291	1620044	C17orf91|WDR81	TSS1500|Body|5'UTR	1123227	2119818	1865	1138	0.155425	0.661607	0.0268745	0.114357	0.0417368	No
smoking_initiation	11	63633552	64633552	cg08800856	64428347	NRXN2	Body	63928574	64927391	1056	734	0.494811	0.381712	0.0461668	0.0355727	0.0417367	No
smoking_initiation	17	7303118	8303118	cg12673866	7558417	ATP1B2	Body	7088923	8057572	1569	1330	0.467297	0.370017	0.0675244	0.0534258	0.0417365	No
smoking_initiation	16	220986	1220986	cg18205033	491594	RAB11FIP3	Body	89279	991367	1368	1244	0.359594	0.481959	0.049889	0.0668239	0.0417341	No
smoking_initiation	17	7303118	8303118	cg20904910	8077035	TMEM107	3'UTR	7577407	8576270	1662	1315	0.45895	0.363778	0.0756324	0.0599069	0.041733	No
smoking_initiation	11	85480958	86480958	cg23278066	86013232	C11orf73	TSS200|TSS1500	85513470	86512374	2868	2765	0.0636988	0.704014	0.0158142	0.174741	0.0417325	No
smoking_initiation	5	169799916	170799916	cg24383674	170568854	RANBP17	Body	170069190	171068259	1915	1412	0.190047	0.621953	0.0342438	0.112025	0.04173	No
smoking_initiation	2	199023122	200023122	cg07913197	200334901	FLJ32063	Body	199835027	200834282	1067	159	0.104593	0.737447	0.0144426	0.101787	0.04173	No
smoking_initiation	2	200436399	201436399	cg07913197	200334901	FLJ32063	Body	199835027	200834282	1067	574	0.104593	0.737447	0.0144426	0.101787	0.04173	No
smoking_initiation	10	21532942	22532942	cg18061433	21435895	C10orf113|NEBL	TSS1500|Body	20935961	21935461	1831	535	5.88e-06	0.813983	1.04e-06	0.144281	0.0417299	No
smoking_initiation	1	7291461	8984823	cg22982489	8258346	-	-	7758710	8752403	2017	2017	0.0146086	0.807084	0.00242894	0.13415	0.0417279	No
smoking_initiation	1	45996709	46996709	cg22108311	46766456	LRRC41	Body	46266456	47266064	1728	1279	0.629286	0.194194	0.103038	0.0317551	0.0417277	No
smoking_initiation	13	100046450	101712300	cg05882461	101596627	LINC00411|NALCN-AS1	TSS200|Body	101097129	102096574	2810	1627	0.219435	0.54193	0.0567636	0.140145	0.0417267	No
smoking_initiation	1	209802043	210802043	cg17974412	210572508	HHAT	Body	210073358	211072470	2337	1650	0.280012	0.498177	0.0648141	0.115271	0.0417263	No
smoking_initiation	15	96358409	97358409	cg19275890	97323132	-	-	96823216	97822396	2190	918	0.611	0.117559	0.192687	0.037032	0.0417222	No
smoking_initiation	1	7291461	8984823	cg12749164	8262925	-	-	7764413	8762357	2003	2003	0.0148377	0.819741	0.00219997	0.121501	0.0417203	No
smoking_initiation	17	26823322	27823322	cg12347480	27497024	MYO18A	5'UTR	27000391	27996513	1274	1096	0.345587	0.522282	0.0360188	0.054393	0.0417193	No
smoking_initiation	6	26754967	30729306	cg01521674	28872555	TRIM27	Body	28372563	29372429	2423	2423	0.255434	0.518422	0.0608886	0.123536	0.0417193	No
smoking_initiation	17	1495177	2495177	cg19540466	1650596	SERPINF2	Body|ExonBnd	1153858	2149505	1917	1192	0.138415	0.683676	0.0229374	0.113254	0.0417184	No
smoking_initiation	1	49011424	52273078	cg07790169	49242932	AGBL4|BEND5	TSS1500|Body	48742963	49742280	1455	994	0.526324	0.326099	0.0653892	0.040472	0.0417163	No
smoking_initiation	6	26754967	30729306	cg05293407	28891967	TRIM27	TSS200	28391987	29391936	2405	2405	0.309008	0.486862	0.0630771	0.0993402	0.0417127	No
smoking_initiation	1	65969643	66969643	cg06111254	66378294	PDE4B	TSS1500|5'UTR	65879252	66877084	2274	2097	3.64e-06	0.805237	6.92e-07	0.153046	0.0417127	No
smoking_initiation	3	52386605	54266212	cg03050509	53183723	-	-	52683864	53683312	1818	1818	0.166295	0.663865	0.0256744	0.102453	0.0417123	No
smoking_initiation	10	118178712	119178712	cg04886849	118997146	-	-	118497592	119494601	1480	759	0.552765	0.220653	0.132159	0.0527135	0.0417099	No
smoking_initiation	6	26754967	30729306	cg14216285	28778124	-	-	28278688	29277619	2454	2454	0.145263	0.604115	0.0405059	0.168413	0.0417031	No
smoking_initiation	7	98571478	99571478	cg03130458	98894512	MYH16	Body	98398838	99393523	828	630	0.609655	0.270253	0.0543422	0.0240476	0.0417023	No
smoking_initiation	5	42690647	43690647	cg04268624	43037285	-	-	42537537	43536646	2215	2017	0.195101	0.429645	0.104179	0.229378	0.0416984	No
smoking_initiation	7	1370794	2370794	cg16573836	2262355	MAD1L1	Body	1763164	2762255	2056	1305	0.0873566	0.700363	0.018922	0.151662	0.0416962	No
smoking_initiation	1	209802043	210802043	cg15894182	210193902	SYT14	Body	209696025	210693847	2087	1889	0.290777	0.52149	0.0522935	0.0937435	0.0416959	No
smoking_initiation	4	93552854	94552854	cg11191479	94787414	-	-	94287595	95286541	2446	475	0.356425	0.398622	0.0959689	0.107289	0.0416952	No
smoking_initiation	1	209802043	210802043	cg25734421	210501368	HHAT	TSS1500	210001543	211000868	2388	1841	0.276505	0.493409	0.0676735	0.120718	0.0416945	No
smoking_initiation	8	59314666	60314666	cg15494724	59573641	NSMAF	TSS1500	59075434	60073367	2494	1533	2.98e-05	0.674274	1.25e-05	0.283991	0.0416931	No
smoking_initiation	9	121561948	122561948	cg14288639	122351409	-	-	121858094	122850531	1885	1407	0.618056	0.174984	0.128834	0.0364339	0.0416921	No
smoking_initiation	3	52386605	54266212	cg23168971	53195148	PRKCD	TSS200	52695861	53693070	1806	1806	0.163565	0.652655	0.0284818	0.113606	0.0416921	No
smoking_initiation	6	26754967	30729306	cg25285090	28510313	-	-	28011516	29010153	2368	2368	0.0744619	0.687863	0.0191473	0.176837	0.0416904	No
smoking_initiation	8	64412021	65412021	cg17437245	65370554	-	-	64872191	65870434	1490	811	0.00342986	0.731124	0.00104499	0.222712	0.0416888	No
smoking_initiation	1	153706358	155533918	cg20892496	153725039	INTS3	Body	153225098	154224512	1333	565	0.0223866	0.523933	0.016884	0.395108	0.0416877	No
smoking_initiation	1	70990122	74324909	cg04676526	74700974	TNNI3K|FPGT-TNNI3K	TSS200|Body	74201309	75200785	1424	209	0.216835	0.583123	0.0429346	0.11542	0.0416872	No
smoking_initiation	1	74491596	75491596	cg04676526	74700974	TNNI3K|FPGT-TNNI3K	TSS200|Body	74201309	75200785	1424	942	0.216835	0.583123	0.0429346	0.11542	0.0416872	No
smoking_initiation	3	52386605	54266212	cg20197525	52823768	ITIH1	Body	52325039	53322431	1629	1571	0.164055	0.656084	0.0276484	0.110529	0.041684	No
smoking_initiation	3	52386605	54266212	cg18478911	52886757	TMEM110|TMEM110-MUSTN1	Body	52386808	53385418	1663	1663	0.17036	0.680912	0.0214306	0.0856139	0.0416829	No
smoking_initiation	1	87413176	88413176	cg23615016	87794216	LMO4	1stExon|5'UTR	87294288	88287879	1791	1593	0.193828	0.624591	0.0331425	0.106757	0.041682	No
smoking_initiation	12	55974480	56974480	cg07228435	56713762	PAN2	Body	56217485	57212827	869	540	0.118458	0.77841	0.00812193	0.0533292	0.0416818	No
smoking_initiation	2	202343875	203343875	cg03572505	203508042	FAM117B	Body	203008051	204007739	1350	498	0.25846	0.592456	0.0326353	0.0747667	0.0416816	No
smoking_initiation	13	55334929	56334929	cg09880847	55628257	-	-	55128378	56127868	2526	2136	0.136314	0.643481	0.0312146	0.14731	0.041681	No
smoking_initiation	1	87413176	88413176	cg07642404	87677224	LOC101927844	TSS1500	87179975	88177221	1732	1380	0.195795	0.63092	0.0311783	0.100426	0.041681	No
smoking_initiation	15	83393243	84393243	cg21373438	84115371	SH3GL3	TSS1500	83616339	84614979	1763	1187	0.000653772	0.751848	0.000178849	0.205638	0.0416808	No
smoking_initiation	1	209802043	210802043	cg19922137	210111561	SYT14	Body|1stExon|5'UTR	209613896	210611316	1892	1576	0.287094	0.515113	0.0558847	0.100229	0.0416801	No
smoking_initiation	17	1495177	2495177	cg14827832	2454989	-	-	1960974	2954484	1575	915	0.108911	0.691918	0.0214245	0.13607	0.0416769	No
smoking_initiation	8	8208714	11263655	cg01131038	10592118	-	-	10092329	11091639	3055	3055	0.110209	0.588679	0.0409175	0.218519	0.0416753	No
smoking_initiation	7	3003207	4003207	cg24978805	3727189	SDK1	Body	3227255	4227122	2942	2368	0.0139186	0.689824	0.00503593	0.249546	0.041675	No
smoking_initiation	16	220986	1220986	cg00469995	702586	WDR90	Body	207611	1170512	1549	1543	0.354807	0.475701	0.0546238	0.0731943	0.0416746	No
smoking_initiation	11	85480958	86480958	cg09168193	85891115	-	-	85392873	86390788	2629	2511	0.06528	0.721459	0.014241	0.157346	0.0416737	No
smoking_initiation	7	96129103	97129103	cg21515379	96922381	-	-	96422758	97421799	2233	1419	0.212563	0.585907	0.0425671	0.11729	0.0416732	No
smoking_initiation	7	97207069	98207069	cg21515379	96922381	-	-	96422758	97421799	2233	674	0.212563	0.585907	0.0425671	0.11729	0.0416732	No
smoking_initiation	2	224972985	226832033	cg18607830	225811738	DOCK10	Body|1stExon|5'UTR	225311923	226308979	2344	2344	0.243016	0.542307	0.0535487	0.119456	0.0416722	No
smoking_initiation	12	120583279	121583279	cg12712768	121416315	HNF1A	TSS1500	120916555	121916308	2153	1498	0.136826	0.673976	0.0249026	0.122623	0.0416716	No
smoking_initiation	17	7303118	8303118	cg00592779	7496169	FXR2	Body	6996418	7994425	1636	1234	0.456197	0.362037	0.078132	0.0619638	0.0416702	No
smoking_initiation	4	140386963	141386963	cg25370756	140814635	MAML3	Body	140315089	141314370	1633	1527	0.00382788	0.812386	0.000666693	0.14145	0.0416695	No
smoking_initiation	2	224972985	226832033	cg07483629	226358568	NYAP2	Body	225858634	226857323	2166	2117	0.134029	0.529986	0.0594154	0.234903	0.0416674	No
smoking_initiation	6	97199925	99136905	cg18963953	99288299	-	-	98789325	99788100	1938	550	0.00486045	0.848293	0.000599454	0.104581	0.0416662	No
smoking_initiation	12	120583279	121583279	cg10704534	121882208	KDM2B	Body	121383061	122380578	1954	521	0.233823	0.566397	0.0462128	0.111901	0.0416661	No
smoking_initiation	3	52386605	54266212	cg00561610	52480253	SEMA3G	TSS1500	51984914	52979178	1092	800	0.194543	0.684914	0.0174578	0.0614211	0.0416647	No
smoking_initiation	5	59621271	60621271	cg09656152	61032532	-	-	60532563	61531501	1508	132	0.690766	0.0967944	0.149824	0.0209526	0.0416635	No
smoking_initiation	2	161601261	163302993	cg18340987	163175241	IFIH1	TSS200	162676691	163674806	852	440	0.000156421	0.897152	1.06e-05	0.0610174	0.0416635	No
smoking_initiation	1	65969643	66969643	cg00805867	66798063	PDE4B	Body|1stExon|5'UTR	66298161	67295483	2497	1407	3.38e-06	0.747956	9.52e-07	0.210379	0.0416606	No
smoking_initiation	8	8208714	11263655	cg04776839	10686070	PINX1	Body	10186135	11185882	2914	2914	0.102541	0.509838	0.0579369	0.288023	0.0416606	No
smoking_initiation	1	65969643	66969643	cg10552807	66258049	PDE4B	TSS200|TSS1500	65758118	66757975	2338	1916	3.5e-06	0.773857	8.34e-07	0.184478	0.0416603	No
smoking_initiation	20	29393501	31675258	cg19184414	31349615	DNMT3B	TSS1500	30849974	31849506	1563	1373	0.161425	0.68877	0.0205415	0.0876049	0.0416588	No
smoking_initiation	10	102686838	105665256	cg09671951	104556332	C10orf26	Body	104056428	105055912	1831	1831	3.53e-05	0.870783	3.55e-06	0.0875202	0.0416574	No
smoking_initiation	1	70990122	74324909	cg24515270	74719316	TNNI3K	Body	74219498	75219146	1439	176	0.22504	0.60527	0.0347122	0.0933208	0.0416574	No
smoking_initiation	1	74491596	75491596	cg24515270	74719316	TNNI3K	Body	74219498	75219146	1439	990	0.22504	0.60527	0.0347122	0.0933208	0.0416574	No
smoking_initiation	16	220986	1220986	cg09495717	1115209	SSTR5-AS1	Body	615506	1615189	1753	957	0.348559	0.467986	0.060549	0.0812533	0.0416534	No
smoking_initiation	6	52395230	53395230	cg03659126	52535799	TMEM14A	TSS200	52036678	53035722	2263	1316	0.21032	0.587205	0.0424226	0.118401	0.0416523	No
smoking_initiation	16	220986	1220986	cg16569147	816088	MSLN	Body	329578	1316063	1558	1431	0.34892	0.467806	0.0605212	0.0811008	0.0416521	No
smoking_initiation	6	26754967	30729306	cg19334474	28954401	-	-	28454795	29454150	2477	2477	0.441334	0.32653	0.109506	0.0809784	0.0416519	No
smoking_initiation	3	52386605	54266212	cg03692069	53303742	-	-	52804487	53803263	1905	1905	0.155895	0.640976	0.0315988	0.129879	0.041651	No
smoking_initiation	7	3003207	4003207	cg07046913	3491013	SDK1	Body	2993433	3990061	3170	3167	0.0135011	0.669125	0.00545416	0.270271	0.0416485	No
smoking_initiation	6	99847745	101829173	cg10591607	101846916	GRIK2	1stExon|5'UTR	101347029	102346746	1994	953	0.156597	0.642079	0.031316	0.12836	0.0416481	No
smoking_initiation	1	87413176	88413176	cg06350257	87597369	LOC339524	TSS1500|Body	87098052	88097221	1735	1219	0.19587	0.631164	0.0311104	0.100207	0.041648	No
smoking_initiation	18	77074374	78074374	cg08155312	77659949	-	-	77160601	78015230	1943	1943	0.306495	0.198383	0.275316	0.17816	0.0416461	No
smoking_initiation	9	127573097	128573097	cg18896820	128651435	PBX3	Body	128153244	129150886	1648	471	0.299186	0.395287	0.113701	0.150181	0.0416449	No
smoking_initiation	21	40088819	41088819	cg26230306	40657091	BRWD1	Body	40157124	41156968	3106	2826	0.468358	0.286433	0.12634	0.0772238	0.0416449	No
smoking_initiation	6	26754967	30729306	cg11479809	28836855	-	-	28337749	29336745	2374	2374	0.217052	0.590587	0.040516	0.110201	0.0416446	No
smoking_initiation	9	127573097	128573097	cg09167799	128651942	PBX3	Body	128153244	129151884	1649	471	0.354367	0.468194	0.0585195	0.0772751	0.0416445	No
smoking_initiation	6	99847745	101829173	cg05904869	100057243	PRDM13	Body	99557664	100556369	2646	1876	0.158151	0.601069	0.0414901	0.157646	0.0416445	No
smoking_initiation	6	26754967	30729306	cg12056051	28616678	-	-	28117105	29116198	2313	2313	0.121099	0.674855	0.0247149	0.137688	0.0416433	No
smoking_initiation	5	169799916	170799916	cg09854003	170743459	-	-	170245076	171243429	1883	1009	0.192074	0.628307	0.0323138	0.105663	0.0416425	No
smoking_initiation	6	26754967	30729306	cg01400302	28971256	ZNF311	Body	28471560	29470985	2485	2485	0.401998	0.297593	0.148716	0.110051	0.0416419	No
smoking_initiation	17	1495177	2495177	cg21041608	1531717	SLC43A2	TSS200|5'UTR	1033307	2031543	1758	965	0.480391	0.351729	0.072903	0.0533359	0.0416403	No
smoking_initiation	10	63174885	64174885	cg20392934	64029796	RTKN2	TSS1500	63530322	64527697	1767	1090	3.04e-06	0.778904	7.01e-07	0.179455	0.0416369	No
smoking_initiation	6	26754967	30729306	cg19642505	30224156	-	-	29724303	30724042	7290	7290	0.0127988	0.00409121	0.713455	0.228018	0.0416365	No
smoking_initiation	11	111492273	113412811	cg22458194	113345686	DRD2	5'UTR	112845914	113845541	2203	1099	2.19e-19	0.800704	4.32e-20	0.15766	0.041636	No
smoking_initiation	11	113494505	114494505	cg22458194	113345686	DRD2	5'UTR	112845914	113845541	2203	964	2.19e-19	0.800704	4.32e-20	0.15766	0.041636	No
smoking_initiation	1	90689731	91689731	cg18235734	91301731	-	-	90801762	91801443	2148	1902	0.0825863	0.598819	0.0335724	0.243386	0.0416359	No
smoking_initiation	20	29393501	31675258	cg17724336	30824492	POFUT1|MIR1825	TSS1500|3'UTR	30324612	31324433	1322	1322	0.261912	0.603765	0.0280553	0.0646318	0.0416358	No
smoking_initiation	16	220986	1220986	cg05325887	611985	C16orf11	5'UTR	112376	1111401	1602	1497	0.353611	0.474215	0.0557786	0.074761	0.0416341	No
smoking_initiation	2	124205	1124205	cg13873758	317826	-	-	12371	817623	1992	1841	1.39e-06	0.800585	2.73e-07	0.157781	0.0416326	No
smoking_initiation	8	8208714	11263655	cg25550185	10593725	-	-	10093930	11093364	3053	3053	0.11747	0.62745	0.0336672	0.179788	0.0416255	No
smoking_initiation	1	45996709	46996709	cg07061657	46575127	PIK3R3	Body	46075799	47074462	1851	1698	0.0180829	0.00572283	0.709935	0.224637	0.0416229	No
smoking_initiation	12	120583279	121583279	cg06150302	121681590	CAMKK2	Body|3'UTR	121182131	122181184	1969	942	0.197673	0.537551	0.0600086	0.163145	0.0416222	No
smoking_initiation	6	52395230	53395230	cg15573334	52860341	GSTA4	TSS200	52360545	53360302	2342	2214	0.204237	0.57015	0.0485369	0.135455	0.0416213	No
smoking_initiation	11	111492273	113412811	cg06836948	112748699	-	-	112249824	113247738	2208	2208	2.04e-19	0.796978	4.14e-20	0.161401	0.0416211	No
smoking_initiation	16	220986	1220986	cg04168474	1128865	LOC146336|SSTR5	TSS200|1stExon|5'UTR	628994	1627973	1757	933	0.354297	0.473685	0.055816	0.0745829	0.0416191	No
smoking_initiation	6	99847745	101829173	cg15323823	100037055	-	-	99537595	100535969	2666	1827	0.150197	0.570858	0.0494452	0.187886	0.0416138	No
smoking_initiation	2	200436399	201436399	cg13000082	201450527	AOX1	TSS1500	200951540	201950456	1581	840	0.377995	0.458493	0.0551029	0.0667959	0.0416135	No
smoking_initiation	3	52386605	54266212	cg09868994	53195492	PRKCD	5'UTR	52695861	53695359	1807	1807	0.162469	0.648287	0.0295926	0.118039	0.0416122	No
smoking_initiation	12	120583279	121583279	cg02708389	120741614	SIRT4	Body	120242014	121240986	1632	1111	0.252181	0.595815	0.0328414	0.077551	0.041612	No
smoking_initiation	6	26754967	30729306	cg27131891	27513414	-	-	27578761	28013410	553	553	0.286333	0.631602	0.0126316	0.0278217	0.0416114	No
smoking_initiation	2	200436399	201436399	cg22953017	201451303	AOX1	Body	200951540	201950833	1582	840	0.372716	0.45209	0.060383	0.0732005	0.0416103	No
smoking_initiation	12	120583279	121583279	cg12386879	120875837	COX6A1	TSS200	120378627	121375677	1693	1404	0.244555	0.599764	0.0330531	0.0810201	0.0416076	No
smoking_initiation	8	90637052	93744504	cg27270264	91688487	-	-	91189607	92188454	1694	1694	0.0287253	0.834026	0.00318575	0.0924554	0.0416076	No
smoking_initiation	7	96129103	97129103	cg04667158	96750500	ACN9	Body	96252391	97249975	1925	1709	0.221139	0.60588	0.0351394	0.096234	0.0416071	No
smoking_initiation	7	97207069	98207069	cg04667158	96750500	ACN9	Body	96252391	97249975	1925	76	0.221139	0.60588	0.0351394	0.096234	0.0416071	No
smoking_initiation	1	7291461	8984823	cg24663338	8005108	-	-	7511834	8505058	2209	2209	0.0124005	0.683094	0.00468817	0.258211	0.0416059	No
smoking_initiation	16	220986	1220986	cg03171263	686552	C16orf13	TSS200	186720	1170512	1558	1543	0.359569	0.482103	0.0498831	0.0668407	0.0416038	No
smoking_initiation	7	3003207	4003207	cg08019384	3920439	SDK1	Body	3420488	4420367	2703	1450	0.0419116	0.706887	0.0117339	0.197865	0.0416028	No
smoking_initiation	11	85480958	86480958	cg03424022	86184862	ME3	Body	85684935	86684705	2906	2332	0.0628033	0.693916	0.0167416	0.184937	0.041602	No
smoking_initiation	8	64412021	65412021	cg27272679	65294635	-	-	64795941	65794372	1479	917	0.00400175	0.853024	0.000473541	0.1009	0.0416009	No
smoking_initiation	17	1495177	2495177	cg03625953	1975218	SMG6	Body	1476009	2473923	1732	1718	0.11085	0.703361	0.0196363	0.124553	0.0415994	No
smoking_initiation	20	29393501	31675258	cg23712980	30795555	POFUT1|PLAGL2	TSS200	30296881	31295012	1233	1233	0.262406	0.601556	0.0286966	0.0657443	0.0415975	No
smoking_initiation	7	121454709	122454709	cg04747054	121996219	CADPS2	Body	121496261	122495375	1821	1739	0.526893	0.296008	0.0867866	0.048715	0.0415973	No
smoking_initiation	7	1370794	2370794	cg17844171	1878121	MAD1L1	Body	1380121	2377332	1757	1746	1.1e-05	0.0060653	0.00173069	0.950597	0.0415956	No
smoking_initiation	3	52386605	54266212	cg00115629	53164619	RFT1	TSS200	52666650	53664235	1804	1804	0.153114	0.612005	0.0386883	0.154598	0.0415954	No
smoking_initiation	6	52395230	53395230	cg09679574	53139986	ELOVL5	Body	52640113	53639763	2301	1637	0.206442	0.576002	0.0464372	0.129524	0.041594	No
smoking_initiation	7	96129103	97129103	cg10125443	96747063	ACN9	1stExon	96248028	97245728	1926	1713	0.216446	0.593013	0.03984	0.109111	0.0415901	No
smoking_initiation	7	97207069	98207069	cg10125443	96747063	ACN9	1stExon	96248028	97245728	1926	73	0.216446	0.593013	0.03984	0.109111	0.0415901	No
smoking_initiation	3	47490500	50681136	cg09643027	50689263	-	-	50190346	51189014	1213	379	0.0413314	0.839032	0.00366618	0.0743823	0.0415887	No
smoking_initiation	2	43750149	45659091	cg05543030	45005364	-	-	44506145	45505271	2384	2384	1.07e-05	0.791681	2.26e-06	0.166718	0.0415883	No
smoking_initiation	3	47490500	50681136	cg03640148	49044952	WDR6	1stExon	48547195	49544229	852	852	0.294135	0.590192	0.0246553	0.0494301	0.0415877	No
smoking_initiation	7	1370794	2370794	cg16580462	2294786	SNX8	Body	1795154	2793025	2143	1293	0.0899703	0.721316	0.0163207	0.130806	0.0415876	No
smoking_initiation	17	1495177	2495177	cg01117705	1629224	WDR81	Body|1stExon|5'UTR	1153858	2129210	1881	1156	0.154524	0.675534	0.0239025	0.104453	0.0415867	No
smoking_initiation	12	120583279	121583279	cg14380013	121146751	UNC119B	TSS1500	120646794	121646016	2066	1855	0.142367	0.702844	0.019075	0.094129	0.0415857	No
smoking_initiation	1	209802043	210802043	cg09481871	210502845	HHAT	Body|5'UTR	210002994	211002395	2384	1831	0.275823	0.491525	0.0686942	0.122373	0.0415838	No
smoking_initiation	11	85480958	86480958	cg11141809	86102519	CCDC81	Body	85602973	86602465	2935	2550	0.0622523	0.688052	0.0172705	0.190843	0.0415823	No
smoking_initiation	2	124205	1124205	cg03853274	1052702	SNTG2	Body	552833	1551186	4023	2381	9.86e-07	0.569404	6.73e-07	0.389014	0.04158	No
smoking_initiation	17	26823322	27823322	cg14500255	27169984	C17orf63	TSS200	26670627	27668424	1126	939	0.345341	0.52196	0.0362988	0.0548216	0.0415782	No
smoking_initiation	7	77271983	78271983	cg20259011	78153419	MAGI2	Body	77653806	78653167	3150	2217	0.086943	0.593696	0.0354886	0.242295	0.0415777	No
smoking_initiation	3	47490500	50681136	cg00601157	47012985	CCDC12	Body	46513880	47511698	1268	15	0.0788626	0.00190241	0.857028	0.0206326	0.0415745	No
smoking_initiation	6	108494161	109494161	cg26019258	108880989	FOXO3	TSS200|TSS1500	108381289	109378609	1337	1233	0.37535	0.451631	0.0596798	0.0717666	0.0415726	No
smoking_initiation	5	106325618	107865642	cg17512712	107681722	FBXL17	Body	107182865	108180530	2343	1401	0.317903	0.471869	0.0679055	0.100752	0.0415715	No
smoking_initiation	9	133834588	135407263	cg02735762	135280262	TTF1	5'UTR	134780329	135780006	1758	1023	0.0592937	0.742876	0.0115533	0.144707	0.04157	No
smoking_initiation	16	220986	1220986	cg02705487	704060	WDR90	Body	207611	1170512	1549	1543	0.355694	0.47689	0.0537811	0.0720646	0.04157	No
smoking_initiation	7	77271983	78271983	cg11916927	77625218	-	-	77125576	78124772	2744	2484	0.0981889	0.664264	0.0252434	0.170734	0.04157	No
smoking_initiation	18	42158643	43158643	cg11176705	43451870	EPG5	Body	42952384	43949531	2263	576	0.141994	0.660327	0.0276356	0.128475	0.0415691	No
smoking_initiation	9	127573097	128573097	cg03029480	127603599	-	-	127103734	128103190	1032	760	0.0979334	0.794097	0.0072947	0.0591078	0.0415672	No
smoking_initiation	3	156893770	159548333	cg12735370	158237131	RSRC1	Body	157737627	158733394	2708	2708	0.0320174	0.65791	0.0124625	0.256045	0.0415648	No
smoking_initiation	15	47185010	48185010	cg07439611	47776469	SEMA6D	5'UTR	47277539	48276212	2026	1914	2.86e-07	0.689302	1.12e-07	0.269133	0.0415647	No
smoking_initiation	12	120583279	121583279	cg07615018	121784823	ANAPC5	Body|ExonBnd|5'UTR	121285424	122284715	1932	743	0.227494	0.593938	0.0379548	0.0990501	0.0415633	No
smoking_initiation	6	26754967	30729306	cg18652346	28733673	-	-	28233781	29232591	2384	2384	0.153297	0.655511	0.0283679	0.121262	0.0415628	No
smoking_initiation	17	7303118	8303118	cg23293329	8079962	TMEM107	TSS1500	7580052	8578020	1656	1308	0.454398	0.360164	0.080284	0.063593	0.0415614	No
smoking_initiation	16	220986	1220986	cg17390806	764944	METRN	TSS1500	265159	1264302	1540	1490	0.358771	0.481015	0.0507084	0.0679447	0.0415614	No
smoking_initiation	5	86303812	89371745	cg16871292	88171206	MEF2C	5'UTR	87672704	88670537	905	905	9.93e-07	0.905467	5.82e-08	0.052973	0.0415592	No
smoking_initiation	4	93552854	94552854	cg15791815	93517547	GRID2	Body	93018090	94017239	1438	499	0.200547	0.579185	0.045975	0.132735	0.0415583	No
smoking_initiation	3	52386605	54266212	cg19275461	52454184	PHF7	Body	51954606	52954169	1054	750	0.197313	0.660709	0.0231027	0.0773188	0.0415565	No
smoking_initiation	7	1370794	2370794	cg26584120	2152705	MAD1L1	Body	1655662	2652630	2070	1466	0.00148242	0.813699	0.000260606	0.143004	0.0415537	No
smoking_initiation	6	99847745	101829173	cg18471993	100917416	-	-	100417988	101417216	1862	1862	0.0138083	0.838962	0.00171182	0.103965	0.0415534	No
smoking_initiation	9	133834588	135407263	cg14600824	134430262	-	-	133930595	134930213	1922	1922	0.0678599	0.697902	0.017079	0.175607	0.0415515	No
smoking_initiation	1	41276623	42276623	cg10705800	41328420	CITED4	TSS1500	40828843	41825141	2315	1322	2.59e-08	3.61e-10	0.9453	0.0131503	0.0415494	Yes
smoking_initiation	9	133834588	135407263	cg07866489	134501521	RAPGEF1	Body	134001806	134999106	1792	1792	0.0594049	0.749628	0.0109743	0.138443	0.0415492	No
smoking_initiation	12	120583279	121583279	cg04649985	121713316	CAMKK2	TSS1500|5'UTR	121213591	122213144	1995	881	0.211167	0.569917	0.0479627	0.129404	0.0415486	No
smoking_initiation	2	43750149	45659091	cg06754298	45010066	-	-	44510146	45509817	2389	2389	9.97e-06	0.736305	3.01e-06	0.222133	0.0415486	No
smoking_initiation	3	52386605	54266212	cg15899638	53269761	TKT	Body	52770277	53769479	1860	1860	0.156566	0.643061	0.0311059	0.127719	0.0415484	No
smoking_initiation	18	77074374	78074374	cg05302701	77196320	NFATC1	Body|5'UTR	76696828	77695384	2181	1353	0.48396	0.312487	0.0984681	0.063538	0.0415475	No
smoking_initiation	1	153706358	155533918	cg14188111	153608034	C1orf77|S100A13	TSS1500|5'UTR	153108406	154107936	1489	421	0.29731	0.53078	0.0468201	0.0835453	0.0415448	No
smoking_initiation	7	1370794	2370794	cg05255095	1370661	-	-	870661	1869102	1860	713	0.0015161	0.824391	0.000243394	0.132306	0.0415438	No
smoking_initiation	18	77074374	78074374	cg12233418	77493288	CTDP1	Body	76993596	77993234	2322	2167	0.479314	0.310932	0.102051	0.0661589	0.0415437	No
smoking_initiation	11	85480958	86480958	cg00109643	85780154	PICALM	TSS200|5'UTR	85280558	86280071	2299	2067	0.0622	0.687225	0.0173526	0.191681	0.0415412	No
smoking_initiation	5	42690647	43690647	cg10383272	43409711	CCL28	Body	42910025	43909612	1953	1673	0.235976	0.518828	0.0636826	0.139974	0.0415397	No
smoking_initiation	1	65969643	66969643	cg14431916	66722352	PDE4B	Body	66222381	67222304	2449	1553	3.55e-06	0.784077	7.89e-07	0.174381	0.0415379	No
smoking_initiation	10	63174885	64174885	cg20377347	63807168	ARID5B	Body	63307475	64306881	1936	1682	2.81e-06	0.718766	9.37e-07	0.239693	0.0415375	No
smoking_initiation	10	63174885	64174885	cg06811101	64070369	-	-	63570869	64570038	1717	1013	3.06e-06	0.782116	6.89e-07	0.176347	0.0415324	No
smoking_initiation	5	157207571	158207571	cg06220739	157889036	-	-	157389729	158388598	2285	1999	0.116996	0.663151	0.0267485	0.151572	0.0415319	No
smoking_initiation	11	85480958	86480958	cg19325359	85955589	EED	TSS1500	85456029	86454746	2732	2702	0.0643083	0.710755	0.0152209	0.168184	0.0415319	No
smoking_initiation	11	121030888	122030888	cg08529644	121526388	-	-	121027366	122026061	1812	1810	0.418145	0.402644	0.0701621	0.0675197	0.0415295	No
smoking_initiation	11	111492273	113412811	cg25411363	113144592	NCAM1	Body	112651770	113644261	2269	1577	1.99e-19	0.774985	4.71e-20	0.183487	0.0415281	No
smoking_initiation	11	113494505	114494505	cg25411363	113144592	NCAM1	Body	112651770	113644261	2269	552	1.99e-19	0.774985	4.71e-20	0.183487	0.0415281	No
smoking_initiation	6	99847745	101829173	cg15081698	101847050	GRIK2	1stExon|5'UTR	101347446	102346746	1993	952	0.15896	0.651765	0.0289772	0.11877	0.0415273	No
smoking_initiation	12	120583279	121583279	cg18633736	120639105	RPLP0	TSS200	120140379	121137574	1665	912	0.270893	0.538549	0.0498908	0.0991438	0.0415234	No
smoking_initiation	11	85480958	86480958	cg17861764	85677169	PICALM	Body	85177273	86177055	2073	1710	0.0645769	0.712883	0.015039	0.165978	0.0415233	No
smoking_initiation	2	144900317	146640132	cg09859617	144959828	GTDC1	Body|5'UTR	144463315	145458762	888	352	0.299979	0.53799	0.0431549	0.0773534	0.0415226	No
smoking_initiation	3	52386605	54266212	cg13352455	53230110	-	-	52730699	53729527	1822	1822	0.167045	0.665034	0.0253842	0.101017	0.0415198	No
smoking_initiation	16	220986	1220986	cg08372680	352504	AXIN1	Body	89279	852137	1108	984	0.370508	0.494678	0.0399702	0.0533241	0.0415194	No
smoking_initiation	20	29393501	31675258	cg24307438	30877536	KIF3B	5'UTR	30377773	31376490	1367	1367	0.21349	0.613262	0.0340269	0.0977024	0.0415188	No
smoking_initiation	9	86207289	87207289	cg09298296	86536315	KIF27	1stExon|5'UTR	86036384	87036173	2398	1933	0.203932	0.597431	0.0399949	0.117126	0.0415159	No
smoking_initiation	6	99847745	101829173	cg06437222	99873228	SFRS18	TSS200	99374055	100372965	2683	1501	0.161995	0.584107	0.0461217	0.16626	0.0415158	No
smoking_initiation	5	169799916	170799916	cg13319145	170053767	KCNIP1	Body|5'UTR	169554186	170552870	2317	1735	0.188839	0.607756	0.0383874	0.123503	0.0415135	No
smoking_initiation	16	220986	1220986	cg08861556	850614	GNG13	5'UTR	350857	1349711	1557	1385	0.356901	0.478482	0.0526129	0.0704942	0.04151	No
smoking_initiation	1	95914335	96914335	cg20000805	97046756	-	-	96547235	97544771	2320	927	0.239333	0.556381	0.048972	0.113805	0.0415095	No
smoking_initiation	17	49693197	50693197	cg17111964	50467794	-	-	49968318	50967779	2620	1532	0.193829	0.590694	0.0429929	0.130979	0.041505	No
smoking_initiation	12	120583279	121583279	cg00632496	121687619	CAMKK2	Body	121188381	122187405	1973	929	0.215725	0.582236	0.0434109	0.117123	0.0415049	No
smoking_initiation	17	26823322	27823322	cg20439633	27055696	NEK8	TSS200	26555970	27555631	1007	738	0.353118	0.525314	0.0322013	0.0478627	0.0415045	No
smoking_initiation	5	42690647	43690647	cg03839074	43000303	-	-	42501443	43498840	2216	1960	0.234759	0.516882	0.0646197	0.142236	0.041504	No
smoking_initiation	4	147297913	148297913	cg11313951	147393712	SLC10A7	Body	146893830	147893635	1954	1050	0.000809293	0.781346	0.000182503	0.176159	0.0415034	No
smoking_initiation	3	52386605	54266212	cg17260145	52426027	DNAH1	Body	51927598	52925403	1047	707	0.206236	0.67233	0.018773	0.0611587	0.041502	No
smoking_initiation	9	133834588	135407263	cg14755415	135388942	C9orf171	Body	134890109	135888896	1846	901	0.0886939	0.713223	0.0173228	0.139258	0.0415018	No
smoking_initiation	7	1370794	2370794	cg15050051	1782000	ELFN1	5'UTR	1282352	2280631	1647	1585	0.00142483	0.782634	0.000317078	0.174123	0.0415011	No
smoking_initiation	17	1495177	2495177	cg14864311	2572746	PAFAH1B1	Body	2072949	3072351	1474	688	0.194337	0.653344	0.0254155	0.0854031	0.0415003	No
smoking_initiation	6	52395230	53395230	cg20419072	53214030	ELOVL5	TSS200	52714137	53713560	2438	1554	0.207109	0.577769	0.0458257	0.127798	0.0414991	No
smoking_initiation	8	8208714	11263655	cg05325892	11277354	FAM167A-AS1	Body	10777357	11776709	2829	1214	0.12965	0.625616	0.0348946	0.16834	0.0414991	No
smoking_initiation	16	220986	1220986	cg07702637	671556	RAB40C	Body	172016	1170512	1584	1543	0.358109	0.480169	0.0513764	0.0688463	0.0414991	No
smoking_initiation	16	220986	1220986	cg16998213	765434	METRN	Body	266250	1264302	1539	1489	0.361182	0.484247	0.0483241	0.0647481	0.0414991	No
smoking_initiation	5	157207571	158207571	cg09181015	158104558	-	-	157605408	158604511	2025	1336	0.109772	0.622107	0.0339965	0.192625	0.041499	No
smoking_initiation	9	86207289	87207289	cg25423436	86323365	UBQLN1	TSS200	85824571	86821833	2488	1390	0.20014	0.584971	0.0442118	0.129181	0.0414961	No
smoking_initiation	5	42690647	43690647	cg12902741	43302133	HMGCS1	5'UTR	42802310	43801848	2079	1942	0.225356	0.496407	0.073931	0.162811	0.0414949	No
smoking_initiation	5	169799916	170799916	cg00228900	169918619	KCNIP1	Body	169420124	170417364	2469	1502	0.186373	0.420709	0.107899	0.243525	0.0414941	No
smoking_initiation	10	8303551	9303551	cg25854139	9317694	LINC00709|LOC101928272	Body	8818024	9817316	2199	1213	0.172904	0.614056	0.0377008	0.13385	0.0414897	No
smoking_initiation	10	9543159	10543159	cg25854139	9317694	LINC00709|LOC101928272	Body	8818024	9817316	2199	466	0.172904	0.614056	0.0377008	0.13385	0.0414897	No
smoking_initiation	3	52386605	54266212	cg02606526	52541666	STAB1	Body	52042004	53041509	1212	933	0.17699	0.675447	0.0220334	0.0840446	0.0414854	No
smoking_initiation	7	117023709	118023709	cg15737218	117793361	-	-	117293552	118293230	1855	1278	5.43e-07	0.741452	1.59e-07	0.217062	0.0414853	No
smoking_initiation	7	132583234	134089846	cg26698638	134001922	SLC35B4	TSS200	133502387	134501735	2788	1535	0.0567628	0.613088	0.0244648	0.2642	0.0414838	No
smoking_initiation	9	86207289	87207289	cg17375598	86433994	GKAP1	TSS1500	85934275	86933934	2400	1598	0.204569	0.598755	0.0395307	0.115661	0.0414838	No
smoking_initiation	16	5311367	6311367	cg01680674	6256201	A2BP1	5'UTR	5756226	6756095	3610	1859	0.343379	0.080708	0.432756	0.101674	0.0414837	No
smoking_initiation	5	86303812	89371745	cg25611476	88179989	MEF2C	TSS1500|5'UTR	87680994	88678420	905	905	8e-07	0.72359	2.6e-07	0.234926	0.0414831	No
smoking_initiation	10	63174885	64174885	cg11527839	63603451	-	-	63103531	64100417	1845	1746	3.01e-06	0.769441	7.39e-07	0.189074	0.0414816	No
smoking_initiation	1	7291461	8984823	cg14413262	8384046	SLC45A1	TSS1500	7884403	8883456	1841	1841	0.0130666	0.721782	0.00397791	0.219692	0.0414816	No
smoking_initiation	17	26823322	27823322	cg26731060	27229515	DHRS13	Body	26733698	27729201	1142	1039	0.32449	0.490334	0.0572415	0.0864558	0.0414784	No
smoking_initiation	3	52386605	54266212	cg22866627	53232510	-	-	52733078	53732093	1823	1823	0.160987	0.640851	0.0314666	0.125219	0.041476	No
smoking_initiation	10	8303551	9303551	cg26082707	8704965	-	-	8204980	9204778	3054	2640	0.0476516	0.64744	0.0180623	0.24537	0.0414756	No
smoking_initiation	12	120583279	121583279	cg21348709	121708654	CAMKK2	Body	121209193	122208492	1989	888	0.211867	0.571795	0.0472863	0.127577	0.0414751	No
smoking_initiation	2	200436399	201436399	cg25535666	201480219	AOX1	Body	200980428	201978599	1571	808	0.407876	0.407103	0.0718617	0.0716841	0.0414746	No
smoking_initiation	10	63174885	64174885	cg24752836	63733787	ARID5B	Body	63233954	64233008	1867	1760	3.15e-06	0.804992	6e-07	0.15353	0.0414739	No
smoking_initiation	7	3003207	4003207	cg20304716	3308008	-	-	2808098	3806332	3347	2878	0.0132689	0.657611	0.00569003	0.281957	0.0414732	No
smoking_initiation	5	157207571	158207571	cg22520678	157752570	-	-	157253403	158252438	2549	2494	0.109659	0.621706	0.0340666	0.193097	0.0414706	No
smoking_initiation	9	133834588	135407263	cg10207459	134600527	RAPGEF1	Body	134103128	135091959	1789	1789	0.0592794	0.74819	0.0110929	0.139967	0.0414706	No
smoking_initiation	18	38797254	39797254	cg11832715	39212023	-	-	38712237	39711287	1876	1667	0.636775	0.168933	0.120812	0.0320094	0.0414702	No
smoking_initiation	17	1495177	2495177	cg01201120	1987136	SMG6	Body	1492513	2487022	1734	1728	0.111025	0.704477	0.0194783	0.123552	0.0414672	No
smoking_initiation	6	99847745	101829173	cg18708460	100051339	-	-	99551484	100550523	2668	1861	0.14799	0.562456	0.0516869	0.196401	0.0414652	No
smoking_initiation	3	52386605	54266212	cg10525161	53266641	TKT	Body	52767427	53766284	1853	1853	0.158544	0.651158	0.0291507	0.119684	0.0414642	No
smoking_initiation	3	52386605	54266212	cg18369659	52562204	NT5DC2	Body|ExonBnd	52062830	53061985	1233	966	0.178175	0.691351	0.0182477	0.0707627	0.0414631	No
smoking_initiation	16	71466463	73074550	cg09326345	71660044	MARVELD3	TSS200	71165560	72158950	2137	1507	0.406944	0.37025	0.094975	0.0863698	0.0414614	No
smoking_initiation	2	144900317	146640132	cg21028137	146557900	-	-	146058646	147056277	1511	1002	1.25e-13	0.788258	2.7e-14	0.170282	0.0414603	No
smoking_initiation	15	47185010	48185010	cg22002061	48483820	CTXN2	TSS200	47984392	48982226	1069	433	0.144006	0.734181	0.0131831	0.0671694	0.0414603	No
smoking_initiation	6	111158371	112158371	cg14390644	111852130	TRAF3IP2-AS1	Body	111352699	112351538	1401	1158	4.5e-07	0.772903	1.08e-07	0.185637	0.0414602	No
smoking_initiation	7	132583234	134089846	cg06864853	134143971	AKR1B1	TSS200	133644052	134642595	2843	1271	0.0872692	0.674677	0.0225218	0.174074	0.0414576	No
smoking_initiation	2	144900317	146640132	cg22403753	145114360	-	-	144614595	145612229	816	531	0.285674	0.601815	0.0228855	0.0481703	0.0414554	No
smoking_initiation	16	220986	1220986	cg05772319	323063	RGS11	Body	89279	820398	1051	927	0.374308	0.499266	0.0364259	0.0485447	0.0414551	No
smoking_initiation	6	52395230	53395230	cg02633491	53410015	GCLC	TSS200	52910245	53909391	2480	1191	0.25694	0.527248	0.0571422	0.117216	0.0414546	No
smoking_initiation	1	153706358	155533918	cg10977802	155032672	ADAM15|LOC100505666	Body|ExonBnd	154535000	155527013	1059	1059	0.696479	0.0860576	0.15669	0.0193194	0.0414541	No
smoking_initiation	17	26823322	27823322	cg15391464	27047549	RPL23A|SNORD42B	TSS200|Body	26551343	27547226	995	724	0.338781	0.503788	0.0466493	0.0693289	0.0414535	No
smoking_initiation	7	1370794	2370794	cg17545141	1983984	MAD1L1	Body	1484587	2483442	1820	1641	0.00128054	0.703379	0.000461451	0.253425	0.0414533	No
smoking_initiation	6	26754967	30729306	cg13036546	30460576	HLA-E	3'UTR	29960870	30960394	4656	3485	0.451378	0.172082	0.24263	0.0924579	0.0414529	No
smoking_initiation	12	55974480	56974480	cg10733297	56323331	-	-	55823675	56822378	947	603	0.118611	0.778329	0.00815246	0.0534552	0.0414526	No
smoking_initiation	12	120583279	121583279	cg00980047	121642721	-	-	121144144	122141193	1976	1018	0.197309	0.584676	0.0445607	0.132003	0.0414511	No
smoking_initiation	12	120583279	121583279	cg22345432	120650215	PXN	Body	120151171	121150006	1664	932	0.276021	0.557495	0.0414188	0.0836144	0.0414508	No
smoking_initiation	17	26823322	27823322	cg13640959	26817574	SLC13A2	Body	26318587	27315965	746	389	0.398129	0.489837	0.0316652	0.0389177	0.0414508	No
smoking_initiation	2	161601261	163302993	cg04196143	162096032	-	-	161596138	162594824	1954	1936	0.586886	0.187191	0.139894	0.0445787	0.0414499	No
smoking_initiation	6	52395230	53395230	cg25596385	52938297	FBXO9	Body|ExonBnd	52439859	53438187	2214	2136	0.211152	0.589358	0.0416977	0.116343	0.0414493	No
smoking_initiation	6	26754967	30729306	cg19747271	28553390	SCAND3	Body	28054198	29052818	2366	2366	0.103138	0.701273	0.0197686	0.134373	0.0414482	No
smoking_initiation	16	220986	1220986	cg05552957	1160722	-	-	661080	1659723	1685	820	0.354826	0.468002	0.0585462	0.0771788	0.0414475	No
smoking_initiation	17	26823322	27823322	cg10762038	26728914	SLC46A1	Body	26230309	27228198	781	330	0.437978	0.443159	0.0385012	0.0389152	0.0414468	No
smoking_initiation	13	100046450	101712300	cg01777499	100216155	TM9SF2	3'UTR	99716477	100713194	2296	1598	0.476728	0.126261	0.281145	0.0744194	0.0414467	No
smoking_initiation	16	220986	1220986	cg02231325	1120326	LOC146336	Body	620709	1619896	1757	955	0.318284	0.427121	0.0910329	0.12212	0.0414418	No
smoking_initiation	12	120583279	121583279	cg00850840	120884130	TRIAP1|GATC	TSS200|1stExon	120387426	121383061	1707	1419	0.235029	0.599865	0.0348243	0.0888405	0.0414412	No
smoking_initiation	17	1495177	2495177	cg23717556	1584517	PRPF8	Body	1084965	2084305	1830	1069	0.167133	0.655378	0.0276534	0.108396	0.0414404	No
smoking_initiation	3	47490500	50681136	cg02615136	48984376	ARIH2	Body	48484560	49483193	845	845	0.267014	0.511998	0.0615557	0.117991	0.0414403	No
smoking_initiation	16	220986	1220986	cg11090131	354263	AXIN1	Body	89279	852137	1108	984	0.368534	0.492042	0.0419788	0.0560059	0.0414399	No
smoking_initiation	16	220986	1220986	cg26771097	810891	MSLN	TSS1500	312635	1308918	1542	1435	0.344585	0.461952	0.0649697	0.0870572	0.041436	No
smoking_initiation	3	52386605	54266212	cg10528974	52862670	ITIH4	Body	52366044	53362565	1651	1633	0.167932	0.671153	0.023921	0.0955607	0.0414331	No
smoking_initiation	3	52386605	54266212	cg10657986	53381858	DCP1A	TSS1500	52882353	53881830	1841	1841	0.258939	0.57193	0.0398102	0.087889	0.0414317	No
smoking_initiation	13	100046450	101712300	cg12890393	101254155	-	-	100755044	101753927	2238	2110	0.220666	0.553936	0.0524195	0.131547	0.0414315	No
smoking_initiation	15	73548768	74548768	cg09860265	73612965	HCN4	3'UTR	73113441	74112792	1587	878	0.486653	0.342776	0.0757953	0.0533453	0.0414301	No
smoking_initiation	5	42690647	43690647	cg24581408	42756397	CCDC152	TSS1500	42256893	43254973	2135	1429	0.235501	0.518129	0.0640543	0.140886	0.0414301	No
smoking_initiation	20	29393501	31675258	cg20893898	31822877	PLUNC	TSS1500	31323038	32321261	1265	711	0.260222	0.56861	0.0407458	0.0889923	0.0414298	No
smoking_initiation	17	26823322	27823322	cg09665336	27071569	TRAF4	Body	26574820	27570622	1032	780	0.352329	0.526648	0.0319225	0.0476751	0.041426	No
smoking_initiation	5	106325618	107865642	cg08666956	107040942	-	-	106541177	107540890	2434	2434	0.00344436	0.749874	0.000938668	0.204317	0.0414259	No
smoking_initiation	11	111492273	113412811	cg09325671	113257478	ANKK1	TSS1500	112757940	113756914	2268	1321	2.07e-19	0.808038	3.86e-20	0.150536	0.0414252	No
smoking_initiation	11	113494505	114494505	cg09325671	113257478	ANKK1	TSS1500	112757940	113756914	2268	807	2.07e-19	0.808038	3.86e-20	0.150536	0.0414252	No
smoking_initiation	11	27179916	29152996	cg08339604	28167820	METTL15	Body	27668355	28667816	1303	1303	0.000659093	0.507584	0.000584051	0.449751	0.0414221	No
smoking_initiation	11	85480958	86480958	cg18003513	86281272	ME3	Body	85781322	86781071	2982	2063	0.0634522	0.701118	0.0161043	0.177904	0.0414218	No
smoking_initiation	10	21532942	22532942	cg10420290	21331199	NEBL	Body	20831596	21830347	2027	413	1.24e-05	0.787544	2.7e-06	0.17102	0.0414208	No
smoking_initiation	17	26823322	27823322	cg01343922	27419967	MYO18A	Body	26923014	27919904	1255	1122	0.342705	0.51814	0.0389259	0.0588111	0.0414184	No
smoking_initiation	12	55974480	56974480	cg22775789	56694541	CS	TSS1500	56196258	57194070	844	550	0.0544995	0.358125	0.0721156	0.473842	0.0414176	Yes
smoking_initiation	2	137071174	138807575	cg15069295	137522461	-	-	137023250	138022446	2628	2560	0.165711	0.629425	0.0340719	0.129375	0.0414175	No
smoking_initiation	7	1370794	2370794	cg23145621	1406289	-	-	906628	1899447	1818	792	0.0015382	0.843375	0.000207015	0.113462	0.0414174	No
smoking_initiation	17	26823322	27823322	cg16399589	26824423	SLC13A2	Body|3'UTR	26324978	27323928	748	401	0.331986	0.451759	0.0740771	0.100761	0.0414169	No
smoking_initiation	17	26823322	27823322	cg24882295	26942215	FLJ25006|KIAA0100	TSS1500|Body	26448417	27441077	858	561	0.362507	0.53509	0.0246469	0.0363394	0.0414166	No
smoking_initiation	17	7303118	8303118	cg00693172	8053426	PER1	Body	7554242	8552660	1641	1336	0.468088	0.370995	0.0666891	0.0528148	0.0414128	No
smoking_initiation	17	26823322	27823322	cg27118062	27053269	TLCD1	TSS200|Body	26554775	27551743	1004	734	0.356174	0.529752	0.029231	0.043435	0.0414082	No
smoking_initiation	16	71466463	73074550	cg06124295	72127368	TXNL4B|DHX38	TSS1500|1stExon|5'UTR	71627731	72626569	1702	1702	0.458363	0.343506	0.0896099	0.067114	0.041407	No
smoking_initiation	12	120583279	121583279	cg26524347	121738449	-	-	121238685	122238380	1997	838	0.228509	0.596763	0.0369267	0.0963945	0.0414061	No
smoking_initiation	8	64412021	65412021	cg25354466	65281397	-	-	64782694	65781154	1460	931	0.00398755	0.85	0.000488641	0.104119	0.0414052	No
smoking_initiation	9	86207289	87207289	cg11189398	86938025	SLC28A3	Body	86438415	87438018	2236	1767	0.193088	0.574012	0.0482121	0.143284	0.0414038	No
smoking_initiation	6	99847745	101829173	cg01944958	100062692	PRDM13	3'UTR	99563874	100562360	2648	1886	0.15232	0.578905	0.0473722	0.180001	0.0414017	No
smoking_initiation	16	220986	1220986	cg07631681	410001	-	-	89279	895079	1178	1054	0.374029	0.499441	0.036471	0.0486583	0.0414009	No
smoking_initiation	10	102686838	105665256	cg08250180	103523263	-	-	103023890	104021541	1144	1144	0.197173	0.669969	0.0208054	0.0706527	0.0414004	No
smoking_initiation	17	1495177	2495177	cg09892015	1916641	RTN4RL1	Body	1418037	2416497	1754	1608	0.0733871	0.465725	0.0571087	0.362379	0.0414002	No
smoking_initiation	3	47490500	50681136	cg23814743	49466685	NICN1	1stExon|5'UTR	48969036	49965609	1015	1015	0.00305642	0.902058	0.000180754	0.0533056	0.0413996	No
smoking_initiation	20	53962393	54962393	cg26318825	54919410	-	-	54419646	55419365	1693	919	0.0204689	0.814337	0.00303644	0.12076	0.0413975	No
smoking_initiation	9	2525368	3525368	cg21331335	2717325	KCNV2	TSS200	2217340	3215842	3269	1925	0.414538	0.273104	0.163371	0.10759	0.0413974	No
smoking_initiation	17	1495177	2495177	cg17587682	2292039	MNT	Body	1792174	2791061	1543	1229	0.115019	0.729518	0.0155407	0.0985274	0.0413957	No
smoking_initiation	7	132583234	134089846	cg24591692	133881815	LRGUK	Body	133381888	134381679	2531	1697	0.0363645	0.440675	0.0367127	0.444853	0.0413948	No
smoking_initiation	1	7291461	8984823	cg00020474	8214963	-	-	7715064	8714342	2085	2085	0.0132112	0.729854	0.00383289	0.211707	0.0413947	No
smoking_initiation	5	169799916	170799916	cg16025451	170763691	-	-	170264739	171263167	1855	961	0.190946	0.62447	0.0335405	0.10965	0.0413945	No
smoking_initiation	17	1495177	2495177	cg13303238	2570430	PAFAH1B1	Body	2070478	3070173	1479	695	0.191791	0.644789	0.0279847	0.0940413	0.041394	No
smoking_initiation	2	137071174	138807575	cg02375649	137912216	THSD7B	Body	137413062	138411556	2695	2695	0.180255	0.595116	0.0426075	0.140628	0.041393	No
smoking_initiation	1	65969643	66969643	cg10452799	66911669	-	-	66411733	67411057	2459	1201	3.93e-06	0.755247	1.06e-06	0.203356	0.0413923	No
smoking_initiation	17	1495177	2495177	cg08921637	1674823	SERPINF1	Body	1175898	2174781	1971	1257	0.130362	0.691684	0.0216629	0.114899	0.0413922	No
smoking_initiation	12	69155167	70155167	cg01529769	70049884	BEST3	Body	69550157	70549691	2921	1508	0.188406	0.511513	0.0696464	0.189045	0.04139	No
smoking_initiation	6	52395230	53395230	cg23595403	53082743	-	-	52583970	53581846	2194	1722	0.208065	0.580685	0.0448188	0.125042	0.0413881	No
smoking_initiation	9	86207289	87207289	cg13776918	86538824	-	-	86038847	87038620	2393	1937	0.201532	0.590435	0.0424168	0.124228	0.0413878	No
smoking_initiation	3	47490500	50681136	cg05935156	49904706	CAMKV	5'UTR	49405164	50402309	1138	1138	0.00214983	0.874601	0.000200829	0.0816607	0.0413874	No
smoking_initiation	10	102686838	105665256	cg01374979	103536702	FGF8	TSS1500|5'UTR	103036770	104036449	1111	1111	0.14068	0.69334	0.0210231	0.103571	0.0413859	No
smoking_initiation	4	93552854	94552854	cg10460820	94749921	ATOH1	TSS200	94250452	95249286	2421	551	0.372004	0.417581	0.0796574	0.0893756	0.0413824	No
smoking_initiation	11	111492273	113412811	cg08042639	113385317	-	-	112885342	113884984	2134	960	4.43e-19	0.776409	1.04e-19	0.182211	0.0413797	No
smoking_initiation	11	113494505	114494505	cg08042639	113385317	-	-	112885342	113884984	2134	1034	4.43e-19	0.776409	1.04e-19	0.182211	0.0413797	No
smoking_initiation	11	121030888	122030888	cg13683424	121298154	-	-	120798482	121798117	1811	1341	0.442943	0.388764	0.0676132	0.0593016	0.0413786	No
smoking_initiation	4	147297913	148297913	cg08853575	147251235	SLC10A7	Body	146751427	147750076	1898	736	0.0365106	0.75142	0.00791138	0.162782	0.0413763	No
smoking_initiation	2	224972985	226832033	cg10852390	226198097	-	-	225698202	226697772	2181	2181	0.155641	0.615601	0.037823	0.149558	0.0413757	No
smoking_initiation	18	77074374	78074374	cg11753783	77362473	-	-	76862711	77862082	2338	1868	0.473426	0.306723	0.108332	0.0701448	0.0413744	No
smoking_initiation	3	52386605	54266212	cg18459223	52445590	PHF7|BAP1	TSS1500|5'UTR	51946130	52944724	1044	729	0.20624	0.683983	0.0158576	0.0525492	0.0413701	No
smoking_initiation	17	26823322	27823322	cg07379740	27345546	-	-	26845985	27845382	1208	1170	0.347802	0.525742	0.0338942	0.0511935	0.0413689	No
smoking_initiation	5	93698290	94698290	cg24786875	94027853	ANKRD32	Body	93531545	94527352	1512	1342	0.00188074	0.836864	0.00026892	0.119619	0.0413671	No
smoking_initiation	12	69155167	70155167	cg12611405	69232240	MDM2	Body	68733314	69731543	1999	1306	0.216611	0.571916	0.0467402	0.123366	0.0413668	No
smoking_initiation	17	49693197	50693197	cg09715701	49938537	CA10	Body	49438652	50438254	2205	1538	0.198715	0.609458	0.0370059	0.113455	0.0413657	No
smoking_initiation	12	120583279	121583279	cg13952988	120639093	RPLP0	TSS200	120140379	121137574	1665	912	0.279044	0.554753	0.0417926	0.0830442	0.0413654	No
smoking_initiation	3	47490500	50681136	cg17140121	49051509	WDR6	Body	48555652	49550914	854	854	0.294741	0.603087	0.0199781	0.0408371	0.0413571	No
smoking_initiation	9	86207289	87207289	cg15867494	87026795	-	-	86528065	87522410	2194	1607	0.199137	0.592168	0.0421221	0.125216	0.0413566	No
smoking_initiation	3	52386605	54266212	cg06518016	52383101	DNAH1	Body|ExonBnd	51883680	52883070	1085	632	0.289417	0.598415	0.0230972	0.0477156	0.0413553	No
smoking_initiation	9	133834588	135407263	cg14352658	134407172	UCK1	TSS1500	133908753	134907125	1948	1948	0.0442192	0.290015	0.0826159	0.541801	0.0413496	Yes
smoking_initiation	12	111404371	113118346	cg19217527	112383200	TMEM116	Body|5'UTR	111883779	112882859	841	841	0.47515	0.223351	0.176996	0.0831582	0.0413453	No
smoking_initiation	7	96129103	97129103	cg17493679	96357186	-	-	95857300	96856037	1595	1234	0.218471	0.596599	0.0384975	0.105087	0.0413452	No
smoking_initiation	8	90637052	93744504	cg24476103	93108011	RUNX1T1	TSS1500	92608451	93607935	1565	1565	0.00019644	0.860081	2.25e-05	0.0983553	0.0413448	No
smoking_initiation	3	156893770	159548333	cg15839247	158564000	-	-	158064549	159063481	2435	2435	0.338742	0.431504	0.0828787	0.105533	0.0413417	No
smoking_initiation	20	29393501	31675258	cg08276755	30196714	-	-	29804073	30696392	1190	1190	0.167434	0.0973612	0.438767	0.255098	0.0413405	No
smoking_initiation	16	220986	1220986	cg00602726	368727	AXIN1	Body	89279	852137	1108	984	0.374198	0.499604	0.0363579	0.0485013	0.0413396	No
smoking_initiation	3	47490500	50681136	cg03352189	49236918	CCDC36	TSS200|5'UTR	48738491	49736565	924	924	0.00283803	0.609575	0.00160477	0.344644	0.0413385	No
smoking_initiation	9	133834588	135407263	cg10089303	135306873	C9orf171	Body	134807788	135804909	1748	976	0.0457039	0.572042	0.0252258	0.315691	0.0413372	No
smoking_initiation	6	111158371	112158371	cg05265338	111223476	-	-	110724106	111722923	1993	1114	4.72e-07	0.593965	2.9e-07	0.364697	0.0413372	No
smoking_initiation	16	220986	1220986	cg10169836	1029085	-	-	530157	1528387	1623	1040	0.358501	0.481156	0.0508289	0.0681779	0.0413369	No
smoking_initiation	20	24695509	25695509	cg26566052	24763358	-	-	24265734	25263277	2603	1724	0.380792	0.0146136	0.542482	0.0207774	0.0413346	No
smoking_initiation	8	8208714	11263655	cg13838993	11182991	MTMR9	3'UTR	10683127	11682901	2780	1499	0.131388	0.638273	0.0322718	0.156732	0.0413339	No
smoking_initiation	1	7291461	8984823	cg17150721	8154669	-	-	7657606	8654305	2062	2062	0.0144198	0.796242	0.00263341	0.145372	0.0413331	No
smoking_initiation	6	26754967	30729306	cg11682706	29798070	HLA-G	Body	29298650	30297529	7418	7418	0.00161744	0.000618393	0.691929	0.264503	0.0413326	No
smoking_initiation	16	220986	1220986	cg09593385	407217	-	-	89279	895079	1178	1054	0.365307	0.487794	0.0452228	0.0603446	0.0413312	No
smoking_initiation	9	133834588	135407263	cg13825821	134429327	-	-	133929811	134929122	1921	1921	0.0728916	0.712592	0.0160753	0.157112	0.0413289	No
smoking_initiation	10	21532942	22532942	cg23016129	22634224	SPAG6	TSS200	22137880	23133529	1025	284	0.000832948	0.903979	4.96e-05	0.0538103	0.0413284	No
smoking_initiation	17	49693197	50693197	cg15993152	50341672	-	-	49841989	50841663	2346	1761	0.193392	0.592295	0.0425892	0.130395	0.0413283	No
smoking_initiation	8	59314666	60314666	cg02896624	59465526	SDCBP	TSS1500	58965534	59965200	2467	1407	3.47e-05	0.784695	7.69e-06	0.173935	0.0413279	No
smoking_initiation	8	90637052	93744504	cg24607675	90860821	-	-	90360830	91360658	1817	1249	0.4342	0.398604	0.0656477	0.0602244	0.0413239	No
smoking_initiation	8	8208714	11263655	cg13165109	11205155	TDH	Body	10705360	11705139	2767	1374	0.124498	0.60407	0.0393281	0.190781	0.041323	No
smoking_initiation	1	7291461	8984823	cg09053616	8806733	RERE	5'UTR	8307319	9305445	1652	965	0.0149461	0.825565	0.00210198	0.116064	0.0413225	No
smoking_initiation	3	47490500	50681136	cg06101841	48758048	-	-	48258638	49255503	933	933	0.680493	0.176208	0.0810354	0.0209421	0.0413223	No
smoking_initiation	14	79063654	80602233	cg15239745	80052200	NRXN3	Body	79553680	80551838	1876	1876	0.242129	0.550093	0.0508874	0.11557	0.0413212	No
smoking_initiation	1	7291461	8984823	cg00059459	8343575	-	-	7843709	8842770	1921	1921	0.012571	0.69442	0.004476	0.247212	0.0413209	No
smoking_initiation	7	77271983	78271983	cg01374617	78215451	MAGI2	Body	77715585	78714703	2940	1876	0.0946655	0.645953	0.0278778	0.190184	0.0413197	No
smoking_initiation	12	55974480	56974480	cg11002709	56923557	RBMS2	Body	56427415	57423197	1103	424	0.126039	0.686682	0.0226424	0.123318	0.0413185	No
smoking_initiation	7	3003207	4003207	cg14747473	2933260	-	-	2433495	3432943	3024	1782	0.017866	0.724767	0.00519861	0.21085	0.0413184	No
smoking_initiation	16	71466463	73074550	cg18464802	71460420	-	-	70974373	71959748	1631	954	0.235926	0.105216	0.427107	0.190435	0.0413163	No
smoking_initiation	5	157207571	158207571	cg04149356	158139306	EBF1	Body	157639556	158637996	1996	1262	0.12277	0.694887	0.0211813	0.119846	0.0413158	No
smoking_initiation	6	26754967	30729306	cg07009376	28793219	-	-	28293246	29290828	2438	2438	0.157316	0.64479	0.0307177	0.125861	0.0413152	No
smoking_initiation	2	43750149	45659091	cg26853061	45229337	-	-	44729441	45728551	2370	2224	1.02e-05	0.753159	2.78e-06	0.205515	0.0413139	No
smoking_initiation	6	26754967	30729306	cg11274428	28832270	-	-	28332453	29330745	2372	2372	0.205201	0.569868	0.0486243	0.134994	0.0413128	No
smoking_initiation	1	74491596	75491596	cg19764599	75601276	LHX8	Body	75103028	76101271	2148	800	0.511364	0.0184966	0.413897	0.0149297	0.0413127	No
smoking_initiation	2	164362639	165362639	cg01026855	164498787	FIGN	Body	163999139	164997339	1287	882	0.725116	0.0927581	0.12488	0.0159336	0.0413123	No
smoking_initiation	20	29393501	31675258	cg24522489	30553236	-	-	30053739	31049695	1029	1029	0.537311	0.337368	0.051632	0.0323775	0.0413112	No
smoking_initiation	13	100046450	101712300	cg13151210	100760826	PCCA	Body	100260847	101259952	2027	2027	0.208315	0.575159	0.0465986	0.128617	0.0413092	No
smoking_initiation	2	137071174	138807575	cg26299690	137403428	-	-	136904848	137903383	2410	2146	0.167422	0.635148	0.0325768	0.123545	0.0413082	No
smoking_initiation	17	26823322	27823322	cg08834269	27333125	SEZ6	TSS200	26834854	27832990	1212	1192	0.341966	0.5169	0.0397633	0.0600632	0.0413075	No
smoking_initiation	6	99847745	101829173	cg23114807	99968820	TSTD3	TSS200	99468824	100468541	2709	1687	0.161817	0.616567	0.0374926	0.142816	0.041307	No
smoking_initiation	17	26823322	27823322	cg00085732	26800820	SLC13A2	Body|1stExon	26303078	27298709	757	379	0.404499	0.490756	0.0286825	0.0347575	0.0413053	No
smoking_initiation	12	69155167	70155167	cg09796911	69668318	MIR1279	TSS1500	69168718	70165942	2390	2369	0.198082	0.53136	0.0622655	0.166988	0.0413053	No
smoking_initiation	5	30342054	31342054	cg13796723	31193850	CDH6	1stExon|5'UTR	30694917	31693726	2236	1448	0.122823	0.637295	0.0320936	0.166484	0.0413049	No
smoking_initiation	1	45996709	46996709	cg24519598	46598275	PIK3R3	1stExon|5'UTR	46100181	47098048	1820	1636	0.125708	0.0419699	0.593056	0.197962	0.0413047	No
smoking_initiation	6	26754967	30729306	cg06186057	28186447	LOC222699	Body	27686947	28686390	1835	1835	0.0697775	0.759532	0.0108899	0.118496	0.0413045	No
smoking_initiation	1	209802043	210802043	cg27167413	209957652	C1orf74	5'UTR	209458150	210457438	1617	1068	0.301554	0.54065	0.0417253	0.0747672	0.0413043	No
smoking_initiation	10	102686838	105665256	cg04703950	104211424	C10orf95	TSS200	103713880	104710710	1482	1482	5.4e-05	0.760234	1.41e-05	0.198397	0.0413007	No
smoking_initiation	1	90689731	91689731	cg14419975	91196332	-	-	90696332	91695646	2116	2102	0.0985874	0.714848	0.0176108	0.127653	0.0413004	No
smoking_initiation	7	1370794	2370794	cg00676984	2352141	SNX8	Body	1852269	2850878	2029	1056	0.108365	0.709875	0.0186074	0.121852	0.0413002	No
smoking_initiation	16	220986	1220986	cg26978368	1016357	LMF1	Body	516922	1516177	1586	1057	0.358658	0.481358	0.0506919	0.0679926	0.0412997	No
smoking_initiation	9	133834588	135407263	cg14082075	135644622	C9orf98	Body	135144723	136144534	2092	603	1.97e-05	3.23e-07	0.94331	0.0153706	0.0412996	Yes
smoking_initiation	8	8208714	11263655	cg20693444	11247790	FAM167A-AS1	Body	10749448	11747653	2790	1278	0.131107	0.634551	0.0330625	0.15998	0.0412996	No
smoking_initiation	12	69155167	70155167	cg14518868	69864352	FRS2	5'UTR	69364689	70364160	2746	2042	0.209161	0.563568	0.0503498	0.135622	0.0412992	No
smoking_initiation	2	57671220	58671220	cg12190917	58250834	VRK2	5'UTR	57750957	58750526	1737	1644	0.160583	0.684464	0.0216054	0.0920489	0.041299	No
smoking_initiation	6	99847745	101829173	cg14974622	101886381	GRIK2	Body	101387049	102383798	2066	856	0.183273	0.604606	0.0397454	0.131076	0.0412988	No
smoking_initiation	17	7303118	8303118	cg07451297	7486874	MPDU1	TSS200	6987160	7986777	1633	1218	0.466833	0.370959	0.0673966	0.053514	0.0412983	No
smoking_initiation	5	106325618	107865642	cg08177540	106347303	LOC102467213	TSS1500	105847573	106847274	2408	1179	0.00370193	0.804994	0.000686865	0.149319	0.0412973	No
smoking_initiation	16	69076894	70607394	cg07718359	69446430	-	-	68947060	69946204	1586	1421	0.0417894	0.648367	0.0162632	0.252284	0.0412967	No
smoking_initiation	3	52386605	54266212	cg06972155	53422364	-	-	52922621	53922257	1872	1872	0.405485	0.4145	0.0686174	0.0701016	0.0412955	No
smoking_initiation	16	220986	1220986	cg21184112	242341	LUC7L	Body	89279	741837	964	840	0.386386	0.495122	0.0338554	0.0433417	0.041295	No
smoking_initiation	3	47490500	50681136	cg08451218	49044399	WDR6|P4HTM	TSS1500|3'UTR	48547195	49544229	852	852	8.73e-13	1.75e-12	0.318888	0.639818	0.0412943	Yes
smoking_initiation	3	47490500	50681136	cg07805050	50408331	CACNA2D2	Body	49910084	50908187	1143	766	0.00772675	0.875818	0.000657654	0.0745031	0.0412941	No
smoking_initiation	2	50235943	51841259	cg13276165	51256146	NRXN1	5'UTR	50756800	51756079	2534	2534	3.97e-05	0.709173	1.4e-05	0.24948	0.0412933	No
smoking_initiation	17	7303118	8303118	cg04069788	8172354	PFAS	Body	7672523	8672352	1795	1178	0.462841	0.366569	0.0721753	0.0571214	0.0412928	No
smoking_initiation	1	90689731	91689731	cg07874964	91406655	ZNF644	Body	90906863	91906573	2102	1694	0.0996291	0.720279	0.0168711	0.12193	0.0412903	No
smoking_initiation	2	137071174	138807575	cg02935826	137052628	-	-	136552629	137552400	1801	1110	0.260708	0.566543	0.0414423	0.090017	0.0412897	No
smoking_initiation	12	55974480	56974480	cg21168969	56915625	RBMS2	1stExon|5'UTR	56416928	57415254	1100	428	0.128521	0.717156	0.0171847	0.0958507	0.0412883	No
smoking_initiation	7	98571478	99571478	cg00552311	99102486	ZKSCAN5	TSS200|5'UTR	98603466	99602191	886	840	0.595949	0.264673	0.0679525	0.0301378	0.0412879	No
smoking_initiation	1	43511737	44511737	cg06195007	44367409	ST3GAL3	Body|3'UTR	43869235	44864049	1552	1012	4.48e-08	0.824106	7.32e-09	0.134607	0.041287	No
smoking_initiation	3	52386605	54266212	cg15878792	53266479	TKT	Body	52766606	53766284	1854	1854	0.160458	0.659074	0.0272596	0.111927	0.0412824	No
smoking_initiation	3	52386605	54266212	cg15047751	52395045	DNAH1	Body	51895329	52893465	1051	651	0.21474	0.653931	0.0222702	0.0677763	0.0412824	No
smoking_initiation	18	72035282	73035282	cg25586977	73107224	-	-	72607253	73605287	1983	696	0.361054	0.420313	0.0819699	0.095382	0.0412815	No
smoking_initiation	6	26754967	30729306	cg27100266	28876160	TRIM27	Body	28376510	29375802	2416	2416	0.286764	0.489453	0.0674385	0.115064	0.041281	No
smoking_initiation	17	43621579	45293283	cg23091185	43493036	ARHGAP27	Body|5'UTR	42993118	43992943	2606	1572	0.0610114	0.00685377	0.800925	0.0899313	0.041279	No
smoking_initiation	17	7303118	8303118	cg17483462	8140814	CTC1	Body	7642035	8640410	1777	1227	0.456568	0.361721	0.078379	0.0620553	0.0412771	No
smoking_initiation	18	77074374	78074374	cg24640271	77696816	PQLC1	Body	77197555	78015230	1862	1862	0.500658	0.323801	0.0815578	0.0527064	0.0412771	No
smoking_initiation	1	209802043	210802043	cg00769408	209827637	-	-	209327656	210326476	1543	802	0.335999	0.42996	0.0845771	0.108188	0.041276	No
smoking_initiation	20	29393501	31675258	cg13356474	31044085	C20orf112	Body	30545552	31543931	1464	1464	0.156849	0.687698	0.0212128	0.0929652	0.0412751	No
smoking_initiation	7	1370794	2370794	cg18629009	1271236	UNCX	TSS1500	772174	1770948	1880	446	0.00138883	0.751774	0.000379133	0.205183	0.0412748	No
smoking_initiation	15	47185010	48185010	cg02285673	48139174	LINC01491	TSS1500	47639650	48638795	1505	1248	3.55e-07	0.856961	4.22e-08	0.101766	0.0412733	No
smoking_initiation	1	95914335	96914335	ch.1.95579934F	95807346	-	-	95307842	96307116	2192	715	0.428155	0.0142079	0.499823	0.0165449	0.0412689	No
smoking_initiation	8	64412021	65412021	cg12847382	64829945	LOC102724623	Body	64330161	65329513	1387	1253	0.00394922	0.842037	0.000526505	0.112218	0.0412689	No
smoking_initiation	2	58789218	61026618	cg11913616	60761127	BCL11A	Body	60261135	61261108	1761	1452	0.00394396	0.792527	0.000803692	0.161458	0.0412668	No
smoking_initiation	8	64412021	65412021	cg22766145	65492528	BHLHE22	TSS1500	64992908	65991911	1582	677	0.00390436	0.820043	0.000638894	0.134147	0.0412668	No
smoking_initiation	17	7303118	8303118	cg10158154	7949630	ALOX15B	Body	7450308	8449537	1690	1489	0.458718	0.363207	0.0763778	0.0604337	0.0412633	No
smoking_initiation	17	7303118	8303118	cg02689667	8066184	VAMP2	Body	7566274	8565912	1653	1329	0.459293	0.364039	0.0755582	0.0598467	0.0412633	No
smoking_initiation	2	57671220	58671220	cg23500942	58468651	FANCL	TSS200	57970943	58968365	1694	1168	0.160562	0.684206	0.0216699	0.092301	0.0412612	No
smoking_initiation	2	58789218	61026618	cg23500942	58468651	FANCL	TSS200	57970943	58968365	1694	383	0.160562	0.684206	0.0216699	0.092301	0.0412612	No
smoking_initiation	5	106325618	107865642	cg06337910	107705004	FBXL17	Body	107205182	108204163	2315	1333	0.316587	0.469796	0.0694053	0.102952	0.0412602	No
smoking_initiation	7	1370794	2370794	cg18856614	1330727	-	-	831305	1830116	1891	621	0.00154243	0.834999	0.000225391	0.121975	0.0412585	No
smoking_initiation	1	43511737	44511737	cg17156276	44126005	KDM4A	Body	43626201	44625678	1685	1360	3.34e-08	0.614954	1.87e-08	0.343791	0.0412545	No
smoking_initiation	6	26754967	30729306	cg21334609	31122524	CCHCR1	Body	30625389	31622043	10103	288	0.202354	0.271966	0.206683	0.277743	0.0412543	No
smoking_initiation	6	99847745	101829173	cg14285162	99912556	USP45	Body	99413042	100411480	2707	1566	0.156887	0.595155	0.0431304	0.163575	0.0412528	No
smoking_initiation	6	26754967	30729306	cg12249326	27447153	-	-	27578761	27946688	471	471	0.396435	0.524767	0.0161755	0.0213705	0.0412525	No
smoking_initiation	12	120583279	121583279	cg07971731	121690998	CAMKK2	Body	121192231	122190927	1977	925	0.213857	0.577206	0.0453434	0.122342	0.0412521	No
smoking_initiation	17	26823322	27823322	cg10850863	27500683	MYO18A	5'UTR	27002402	27998385	1276	1095	0.343227	0.518718	0.0385652	0.0582422	0.0412479	No
smoking_initiation	11	111492273	113412811	cg22768135	113145998	NCAM1|NCAM1-AS1	TSS1500|Body	112651770	113645877	2275	1577	1.9e-19	0.741678	5.57e-20	0.217076	0.041246	No
smoking_initiation	11	113494505	114494505	cg22768135	113145998	NCAM1|NCAM1-AS1	TSS1500|Body	112651770	113645877	2275	558	1.9e-19	0.741678	5.57e-20	0.217076	0.041246	No
smoking_initiation	20	29393501	31675258	cg10162067	30638733	HCK	TSS1500	30139853	31137955	1072	1072	0.331595	0.552854	0.0278747	0.046433	0.0412435	No
smoking_initiation	11	63633552	64633552	cg00769843	63754453	OTUB1	Body	63255009	64253704	1109	797	0.482451	0.395401	0.044487	0.0364189	0.0412418	No
smoking_initiation	6	99847745	101829173	cg06095270	100060980	PRDM13	Body	99561306	100560842	2645	1881	0.160789	0.611089	0.0389377	0.147944	0.0412405	No
smoking_initiation	1	31695819	32695819	cg03444100	32683223	TMEM234	Body	32186510	33182411	801	395	0.636446	0.23553	0.0633731	0.0234113	0.0412401	No
smoking_initiation	1	209802043	210802043	cg10122434	209963087	IRF6	Body	209463697	210463071	1642	1099	0.27619	0.495211	0.067097	0.120264	0.0412373	No
smoking_initiation	1	43511737	44511737	cg06792911	43425022	SLC2A1	TSS200	42925080	43924166	1898	649	0.623243	0.129549	0.17056	0.035412	0.0412358	No
smoking_initiation	1	209802043	210802043	cg25772735	210075986	-	-	209576627	210575777	1812	1450	0.281334	0.504783	0.0618019	0.110847	0.0412347	No
smoking_initiation	1	74491596	75491596	cg08710169	74969736	TNNI3K|FPGT-TNNI3K	Body	74473623	75469141	1544	1530	0.227534	0.614246	0.0316327	0.0853537	0.0412345	No
smoking_initiation	16	220986	1220986	cg05441941	873598	-	-	373625	1373593	1592	1332	0.329772	0.442093	0.0798693	0.107032	0.0412338	No
smoking_initiation	7	3003207	4003207	cg25075684	2933297	-	-	2433495	3432943	3024	1782	0.0182478	0.740257	0.00481887	0.195445	0.0412312	No
smoking_initiation	16	69076894	70607394	cg03247595	70286430	EXOSC6|AARS	TSS1500|3'UTR	69786738	70785197	1058	773	0.315232	0.546604	0.0354701	0.0614629	0.0412304	No
smoking_initiation	10	102686838	105665256	cg07037112	103534934	FGF8	Body	103035315	104034780	1111	1111	0.139892	0.615316	0.037715	0.165848	0.041229	No
smoking_initiation	16	69076894	70607394	cg26818159	69139464	HAS3	TSS1500	68639533	69639330	1691	798	0.127222	0.686143	0.0227502	0.122657	0.0412288	No
smoking_initiation	1	45996709	46996709	cg20160015	46726490	RAD54L	Body	46227072	47226132	1788	1377	0.611486	0.192832	0.117455	0.0369981	0.0412284	No
smoking_initiation	5	86303812	89371745	cg15796366	88120826	MEF2C	TSS1500|5'UTR	87623661	88618277	906	906	7.97e-07	0.73454	2.43e-07	0.224233	0.0412261	No
smoking_initiation	2	100172408	101172408	cg22939988	100913377	LONRF2	Body	100415147	101413351	2410	1752	1.77e-13	9.08e-15	0.911923	0.0468509	0.0412257	Yes
smoking_initiation	10	8303551	9303551	cg10281340	8744491	-	-	8244759	9244345	2902	2717	0.0509985	0.692899	0.014734	0.200144	0.0412241	No
smoking_initiation	6	108494161	109494161	cg02125161	109280380	ARMC2	Body	108781268	109780192	1898	1101	0.373066	0.441231	0.0662118	0.0782684	0.0412227	No
smoking_initiation	7	68468288	70496371	cg03345878	70190604	AUTS2	Body	69692328	70690079	2324	1787	0.0136925	0.694749	0.00483918	0.245497	0.0412224	No
smoking_initiation	16	220986	1220986	cg03000848	396164	AXIN1	Body	89279	895079	1178	1054	0.367892	0.491246	0.0426844	0.0569553	0.0412224	No
smoking_initiation	17	1495177	2495177	cg15605441	1631463	WDR81	Body|1stExon|5'UTR	1153858	2130592	1885	1160	0.149772	0.65478	0.028718	0.125509	0.041221	No
smoking_initiation	11	63633552	64633552	cg14010513	64146871	-	-	63647409	64646860	1077	1067	0.482555	0.396963	0.0435125	0.0357534	0.0412164	No
smoking_initiation	16	220986	1220986	cg09020242	1155759	-	-	656033	1654948	1690	832	0.358783	0.473234	0.0546822	0.0720845	0.0412159	No
smoking_initiation	16	220986	1220986	cg00676925	540266	RAB11FIP3	Body	89279	1037524	1507	1383	0.340442	0.456463	0.0691735	0.0927062	0.0412154	No
smoking_initiation	1	87413176	88413176	cg20288836	87995129	-	-	87495510	88494898	1676	1571	0.193169	0.622553	0.033888	0.109175	0.0412154	No
smoking_initiation	17	26823322	27823322	cg04266864	27224823	DHRS13|FLOT2	TSS200|3'UTR	26725265	27724749	1135	1029	0.342341	0.517293	0.0395037	0.0596507	0.0412122	No
smoking_initiation	13	100046450	101712300	cg00463171	100741364	PCCA	1stExon|5'UTR	100241468	101240865	2077	2077	0.222907	0.588313	0.04056	0.107008	0.041212	No
smoking_initiation	3	52386605	54266212	cg00748718	53283691	TKT	Body	52784416	53782140	1881	1881	0.154644	0.636134	0.0328642	0.135147	0.0412109	No
smoking_initiation	5	30342054	31342054	cg25031151	31232467	CDH6	5'UTR	30733358	31730810	2352	1399	0.123107	0.638644	0.0318503	0.165188	0.0412093	No
smoking_initiation	12	55974480	56974480	cg26148774	56030242	OR10P1	TSS1500	55530340	56529631	1544	534	0.10507	0.684914	0.0224573	0.14635	0.0412092	No
smoking_initiation	6	26754967	30729306	cg07791404	28891716	TRIM27	1stExon|5'UTR	28391987	29390743	2404	2404	0.285797	0.450291	0.0864848	0.136221	0.0412061	No
smoking_initiation	11	85480958	86480958	cg07560096	86383182	ME3	1stExon|5'UTR	85883303	86883000	3321	1835	0.0619988	0.685093	0.0175721	0.194132	0.0412042	No
smoking_initiation	16	220986	1220986	cg06819375	278788	LUC7L	Body	89279	778158	1004	880	0.373852	0.49857	0.0370309	0.0493434	0.0412037	No
smoking_initiation	3	52386605	54266212	cg02641517	54169983	CACNA2D3	Body	53670008	54669111	2209	1156	0.614633	0.144329	0.161868	0.0379688	0.0412017	No
smoking_initiation	5	157207571	158207571	cg09531355	157662067	-	-	157162225	158161210	2651	2543	0.116621	0.6612	0.0271407	0.153837	0.0412016	No
smoking_initiation	1	65969643	66969643	cg03685124	66999148	SGIP1	TSS200|TSS1500	66499165	67498384	2420	1008	0.0271849	0.719757	0.00771209	0.204146	0.0412	No
smoking_initiation	3	52386605	54266212	cg00029647	52821391	ITIH1	Body	52321688	53321002	1632	1569	0.162531	0.650292	0.0291977	0.11678	0.0411992	No
smoking_initiation	6	99847745	101829173	cg04910970	100053930	PRDM13	TSS1500	99553945	100553478	2656	1869	0.161896	0.615307	0.0378366	0.143762	0.0411981	No
smoking_initiation	6	26754967	30729306	cg05080281	27343181	ZNF204P	TSS200	27578761	27842317	355	355	0.453974	0.471568	0.0163351	0.016927	0.0411959	No
smoking_initiation	11	121030888	122030888	cg26829451	121163254	SC5DL	TSS200|TSS1500	120664942	121660636	1751	1092	0.439074	0.384843	0.071905	0.0629827	0.0411957	No
smoking_initiation	1	87413176	88413176	cg06712674	88231424	-	-	87731550	88730619	1588	1141	0.199612	0.643017	0.0275308	0.0886449	0.0411956	No
smoking_initiation	6	26754967	30729306	cg19286631	28876139	TRIM27	Body	28376510	29375802	2416	2416	0.292571	0.499364	0.0616632	0.105206	0.0411947	No
smoking_initiation	16	220986	1220986	cg10354730	357249	AXIN1	Body	89279	852137	1108	984	0.372207	0.496946	0.0384103	0.0512417	0.0411944	No
smoking_initiation	8	26925349	27925349	cg18407864	27269155	PTK2B	Body	26769592	27769133	3125	2307	1.34e-07	0.51628	1.15e-07	0.442526	0.0411933	No
smoking_initiation	9	133834588	135407263	cg15382927	135422771	C9orf171	Body	134925393	135921639	1905	870	0.159501	0.659603	0.027212	0.112492	0.041193	No
smoking_initiation	3	117322149	118825714	cg26881663	118561348	-	-	118061494	119060294	2383	1652	0.380166	0.388745	0.0939093	0.0959875	0.0411918	No
smoking_initiation	9	2525368	3525368	cg26847046	3490307	RFX3	TSS1500|5'UTR	2990693	3989603	2070	1069	0.388578	0.254354	0.190938	0.124942	0.0411883	No
smoking_initiation	20	61488382	62488382	cg24916768	62413537	ZBTB46	Body	61940280	62912859	1944	1198	0.011419	0.000535411	0.904492	0.0423683	0.0411854	No
smoking_initiation	16	220986	1220986	cg07984365	739425	WDR24	1stExon	240280	1237356	1531	1525	0.363876	0.487849	0.0457692	0.0613217	0.041184	No
smoking_initiation	11	111492273	113412811	cg07570298	113125329	NCAM1	Body	112626686	113625255	2249	1619	2.05e-19	0.800627	4.06e-20	0.15819	0.0411839	No
smoking_initiation	11	113494505	114494505	cg07570298	113125329	NCAM1	Body	112626686	113625255	2249	490	2.05e-19	0.800627	4.06e-20	0.15819	0.0411839	No
smoking_initiation	2	161601261	163302993	cg25766424	162357826	AHCTF1P1	Body	161858038	162856148	1290	1290	0.000165166	0.893612	1.2e-05	0.0650289	0.0411823	No
smoking_initiation	17	26823322	27823322	cg17103705	26972054	KIAA0100	1stExon	26473608	27471953	893	601	0.362514	0.535881	0.0243992	0.0360265	0.0411795	No
smoking_initiation	15	47185010	48185010	cg11809164	48016115	SEMA6D	5'UTR	47516362	48387530	1563	1398	1.58e-07	0.380012	2.4e-07	0.57881	0.0411779	No
smoking_initiation	6	26754967	30729306	cg23779495	28829674	-	-	28329677	29329393	2383	2383	0.199786	0.583079	0.0449155	0.131046	0.0411738	No
smoking_initiation	5	157207571	158207571	cg12064913	158208089	EBF1	Body	157708198	158708065	1986	1147	0.122553	0.687332	0.0225444	0.126398	0.0411725	No
smoking_initiation	1	87413176	88413176	cg01445399	87596934	LOC339524	TSS1500|Body	87097059	88096457	1734	1217	0.196921	0.634551	0.030172	0.0971839	0.0411722	No
smoking_initiation	10	63174885	64174885	cg13833632	64038330	-	-	63540844	64536299	1756	1075	2.93e-06	0.749927	8.16e-07	0.208897	0.041172	No
smoking_initiation	3	47490500	50681136	cg07105440	50648946	CISH	Body|5'UTR	50149270	51148268	1207	432	0.0217915	0.864632	0.00178098	0.0706238	0.0411715	No
smoking_initiation	10	102686838	105665256	cg12094736	105524943	SH3PXD2A	Body	105025011	106024867	1654	1026	0.330719	0.434552	0.0836655	0.109892	0.0411711	No
smoking_initiation	10	105960460	107607903	cg12094736	105524943	SH3PXD2A	Body	105025011	106024867	1654	130	0.330719	0.434552	0.0836655	0.109892	0.0411711	No
smoking_initiation	12	69155167	70155167	cg16544548	69979295	CCT2|MIR3913-1	TSS200|TSS1500|1stExon|5'UTR	69480075	70479121	2978	1772	0.19221	0.52145	0.0660427	0.179127	0.0411708	No
smoking_initiation	7	1370794	2370794	cg25315312	2020528	MAD1L1	Body	1524271	2519887	1942	1628	0.00118808	0.652595	0.000554419	0.304492	0.0411706	No
smoking_initiation	7	114440159	115440159	cg11256364	114562847	MDFIC	Body|5'UTR	114069536	115062247	1481	1053	0.384289	0.439866	0.0628169	0.0718605	0.0411684	No
smoking_initiation	9	86207289	87207289	cg22068499	86595608	HNRNPK|RMI1	TSS200|TSS1500	86095679	87094567	2313	2081	0.199913	0.58626	0.0439154	0.128744	0.0411675	No
smoking_initiation	2	43750149	45659091	cg04094838	45186145	-	-	44686585	45686074	2376	2313	1.05e-05	0.778022	2.45e-06	0.180799	0.0411661	No
smoking_initiation	7	3003207	4003207	cg19102293	2908816	-	-	2409035	3408808	2979	1680	0.0291077	0.727392	0.00778677	0.194548	0.0411658	No
smoking_initiation	6	99847745	101829173	cg01625087	101841008	-	-	101341299	102340985	1994	965	0.154102	0.662152	0.0269258	0.115655	0.0411654	No
smoking_initiation	11	111492273	113412811	cg26871116	113245069	-	-	112746381	113741466	2241	1323	2.07e-19	0.807701	3.88e-20	0.151136	0.041163	No
smoking_initiation	11	113494505	114494505	cg26871116	113245069	-	-	112746381	113741466	2241	778	2.07e-19	0.807701	3.88e-20	0.151136	0.041163	No
smoking_initiation	5	93698290	94698290	cg25490352	94412237	MCTP1	Body	93912678	94912143	1776	1415	0.00185923	0.827332	0.000290789	0.129356	0.0411625	No
smoking_initiation	2	102926177	105131814	cg23173746	102803152	IL1RL2	TSS1500	102304655	103302509	2574	1224	0.165366	0.00212224	0.781367	0.00998661	0.0411578	Yes
smoking_initiation	7	96129103	97129103	cg22281697	96642037	DLX6AS	Body	96143804	97140811	1892	1884	0.223656	0.612331	0.032879	0.0899757	0.0411578	No
smoking_initiation	6	67021222	68021222	cg08714041	67921840	-	-	67422006	68421756	3728	2892	0.0867957	0.613501	0.0320497	0.226497	0.0411573	No
smoking_initiation	6	26754967	30729306	cg03089717	28557411	-	-	28057594	29057213	2364	2364	0.0784786	0.533365	0.0445135	0.302487	0.0411559	No
smoking_initiation	1	209802043	210802043	cg11705496	209941848	TRAF3IP3	Body|1stExon|5'UTR	209443090	210441533	1609	1042	0.30385	0.54471	0.0395058	0.0707807	0.0411537	No
smoking_initiation	17	26823322	27823322	cg13990559	26904150	ALDOC	TSS200	26416383	27403971	801	500	0.361542	0.53328	0.0258853	0.03814	0.0411529	No
smoking_initiation	6	99847745	101829173	cg24301620	101846872	GRIK2	1stExon|5'UTR	101347029	102346746	1994	953	0.161554	0.662405	0.0264557	0.108433	0.0411523	No
smoking_initiation	7	3003207	4003207	cg24572400	3074642	CARD11	5'UTR	2577005	3573787	3235	2269	0.0141369	0.699612	0.00485542	0.240245	0.0411502	No
smoking_initiation	6	26754967	30729306	cg20624451	28832133	-	-	28332141	29330745	2373	2373	0.197434	0.554479	0.0543476	0.15259	0.0411498	No
smoking_initiation	13	100046450	101712300	cg17882660	100637258	ZIC2	Body	100138079	101137184	2066	2066	0.389789	0.391624	0.0885323	0.088908	0.0411475	No
smoking_initiation	15	47185010	48185010	cg20869673	48010124	SEMA6D	TSS1500	47511314	48387530	1570	1405	2.79e-07	0.672511	1.19e-07	0.286344	0.0411439	No
smoking_initiation	18	49467811	51363861	cg09746018	50095376	DCC	Body	49595530	50594800	2828	2828	0.346892	0.420557	0.0865362	0.104872	0.0411428	No
smoking_initiation	11	85480958	86480958	cg22084647	86282250	ME3	Body	85782585	86781808	2985	2060	0.057997	0.640841	0.0215827	0.238438	0.0411408	No
smoking_initiation	17	7303118	8303118	cg25185710	7553999	ATP1B2	TSS1500	7054019	8053085	1566	1324	0.473346	0.374755	0.0618405	0.0489188	0.04114	No
smoking_initiation	5	106325618	107865642	cg10055420	107717241	FBXL17	1stExon	107217550	108216259	2328	1316	0.32363	0.480252	0.0624082	0.0925697	0.0411397	No
smoking_initiation	16	220986	1220986	cg16452248	613526	C16orf11	Body	113924	1111401	1600	1497	0.357808	0.47984	0.0517957	0.0694198	0.0411367	No
smoking_initiation	1	90689731	91689731	cg13486820	91182288	BARHL2	1stExon	90682455	91677600	2117	2097	0.0952205	0.690448	0.0209961	0.152202	0.0411328	No
smoking_initiation	7	3003207	4003207	cg15468454	3077161	CARD11	5'UTR	2577691	3576867	3244	2279	0.0138996	0.687869	0.00509308	0.252008	0.0411305	No
smoking_initiation	1	7291461	8984823	cg20014974	8271918	-	-	7771951	8770883	1997	1997	0.0148399	0.819866	0.0022082	0.121956	0.0411301	No
smoking_initiation	11	111492273	113412811	cg19283459	113130963	NCAM1	Body	112631922	113630730	2257	1606	2.01e-19	0.784882	4.46e-20	0.173989	0.0411288	No
smoking_initiation	11	113494505	114494505	cg19283459	113130963	NCAM1	Body	112631922	113630730	2257	511	2.01e-19	0.784882	4.46e-20	0.173989	0.0411288	No
smoking_initiation	20	29393501	31675258	cg01216882	31804277	C20orf71	TSS1500	31304403	32304211	1306	768	0.266872	0.583944	0.0339064	0.0741497	0.0411285	No
smoking_initiation	8	8208714	11263655	cg05306183	11144705	MTMR9	Body	10644733	11643915	2754	1684	0.119455	0.580984	0.044081	0.214352	0.0411279	No
smoking_initiation	20	29393501	31675258	cg12014233	31491425	-	-	30992291	31991269	1543	1197	0.163523	0.689074	0.0203908	0.0858843	0.0411275	No
smoking_initiation	1	90689731	91689731	cg10062141	91172710	-	-	90673754	91671784	2116	2085	0.0954526	0.692129	0.0207649	0.150526	0.0411274	No
smoking_initiation	5	157207571	158207571	cg09360612	158135002	EBF1	Body|ExonBnd	157635229	158632567	2005	1276	0.121872	0.689987	0.022075	0.124938	0.0411274	No
smoking_initiation	5	86303812	89371745	cg23530619	87441563	-	-	86942172	87940026	1120	1120	9.2e-07	0.856185	1.1e-07	0.102688	0.041126	No
smoking_initiation	5	164596435	168114971	cg16658460	166711687	ODZ2	TSS200	166212268	167211436	1509	1509	1.16e-06	0.782722	2.6e-07	0.176151	0.0411254	No
smoking_initiation	11	45893574	46893574	cg23257105	45671015	CHST1	3'UTR	45171042	46170469	1520	247	0.558446	0.277496	0.0821531	0.0407814	0.0411239	No
smoking_initiation	2	144900317	146640132	cg12311936	144994885	GTDC1	1stExon|5'UTR	144495827	145494700	902	399	0.300486	0.562525	0.0333939	0.062474	0.0411216	No
smoking_initiation	17	7303118	8303118	cg19697725	8198295	SLC25A35	TSS200	7698599	8697362	1819	1128	0.462853	0.366649	0.0722132	0.0571625	0.0411215	No
smoking_initiation	5	157207571	158207571	cg04202836	158203925	EBF1	Body	157704144	158703735	1984	1155	0.123303	0.691642	0.0217837	0.122149	0.0411214	No
smoking_initiation	14	98097552	99097552	cg02024465	98051003	-	-	97551879	98550593	2036	1076	0.530588	0.280656	0.0965858	0.0510482	0.0411212	No
smoking_initiation	17	26823322	27823322	cg09188745	27209414	FLOT2	Body	26709445	27709374	1141	1005	0.349608	0.528309	0.0322577	0.0487049	0.041121	No
smoking_initiation	7	3003207	4003207	cg08610901	3186766	-	-	2694452	3686611	3303	2576	0.0143408	0.710526	0.00463052	0.229381	0.0411209	No
smoking_initiation	3	52386605	54266212	cg00150837	52721831	SNORD19|GNL3	TSS1500|Body	52221849	53221510	1454	1298	0.00113281	0.00453841	0.190409	0.762801	0.0411188	No
smoking_initiation	5	78808315	80763865	cg21291133	79331802	THBS4	TSS200|Body|5'UTR	78831995	79831482	2064	2064	0.565751	0.114368	0.231921	0.0468421	0.0411178	No
smoking_initiation	1	65969643	66969643	cg03874914	66751436	PDE4B	Body	66252375	67251237	2457	1473	3.54e-06	0.783372	7.94e-07	0.175506	0.0411174	No
smoking_initiation	17	26823322	27823322	cg19300475	27230118	DHRS13	TSS200	26733698	27729696	1143	1040	0.348949	0.527297	0.032925	0.0497118	0.0411174	No
smoking_initiation	13	100046450	101712300	cg18976765	101240690	-	-	100741752	101740292	2227	2135	0.222163	0.562031	0.0495013	0.125188	0.0411172	No
smoking_initiation	1	209802043	210802043	cg16504791	209826234	LAMB3	TSS1500	209326249	210324957	1546	801	0.364089	0.465904	0.0565575	0.0723324	0.041117	No
smoking_initiation	6	52395230	53395230	cg01588435	52926786	ICK	TSS200	52427739	53426781	2222	2167	0.213168	0.595006	0.039763	0.110948	0.0411159	No
smoking_initiation	8	8208714	11263655	cg01236304	10614369	-	-	10114458	11114055	3014	3014	0.119056	0.637079	0.0319303	0.170821	0.0411135	No
smoking_initiation	16	220986	1220986	cg03991592	303192	ITFG3	5'UTR	89279	802897	1027	903	0.376802	0.502532	0.0341066	0.045446	0.0411132	No
smoking_initiation	9	133834588	135407263	cg13511888	134703370	-	-	134209707	135200975	1937	1937	0.0506113	0.638805	0.0197854	0.249685	0.041113	No
smoking_initiation	17	26823322	27823322	cg05746650	26887058	PIGS	Body|ExonBnd	26389140	27386748	789	485	0.364424	0.537437	0.0230599	0.0339667	0.0411122	No
smoking_initiation	2	144900317	146640132	cg15634225	145129008	-	-	144630761	145627628	806	542	0.281418	0.592861	0.0272477	0.0573613	0.0411116	No
smoking_initiation	1	90689731	91689731	cg12001487	90711652	-	-	90211713	91211262	1778	980	0.136148	0.700987	0.0198083	0.101946	0.0411114	No
smoking_initiation	16	69076894	70607394	cg17364911	70328690	DDX19B	TSS200|5'UTR	69829875	70828327	1046	714	0.111547	0.0595124	0.513767	0.274064	0.0411102	Yes
smoking_initiation	18	77074374	78074374	cg00636427	77190089	NFATC1	Body|5'UTR	76690363	77688830	2189	1345	0.445261	0.287501	0.137432	0.0886975	0.0411094	No
smoking_initiation	6	52395230	53395230	cg18372196	52387915	TRAM2	Body	51888710	52887770	2327	1074	0.658243	0.108134	0.165387	0.0271282	0.0411072	No
smoking_initiation	14	79063654	80602233	cg02610431	79668270	NRXN3	Body	79168851	80168096	1398	1398	0.11918	0.72802	0.0157183	0.0959751	0.0411072	No
smoking_initiation	3	1865026	2865026	cg08066500	2406280	CNTN4	5'UTR	1906295	2905912	3224	3140	0.407696	0.043871	0.458077	0.0492512	0.0411043	No
smoking_initiation	6	99847745	101829173	cg25014180	100036671	-	-	99536742	100535969	2671	1827	0.156184	0.593623	0.0435616	0.165527	0.0411035	No
smoking_initiation	6	26754967	30729306	cg17806418	29599319	GABBR1	Body	29099676	30098894	7135	7135	0.34686	0.151929	0.319991	0.140119	0.0411016	No
smoking_initiation	11	111492273	113412811	cg24366126	113071720	NCAM1	Body	112571788	113570852	2184	1756	2.11e-19	0.823213	3.48e-20	0.135686	0.0411009	No
smoking_initiation	11	113494505	114494505	cg24366126	113071720	NCAM1	Body	112571788	113570852	2184	288	2.11e-19	0.823213	3.48e-20	0.135686	0.0411009	No
smoking_initiation	17	7303118	8303118	cg21840333	7588706	WRAP53|TP53	TSS1500|5'UTR	7088923	8088672	1623	1384	0.452388	0.359071	0.0822207	0.0652194	0.0411007	No
smoking_initiation	8	59314666	60314666	cg13689756	59529329	NSMAF	Body	59029723	60029321	2447	1448	3.52e-05	0.795972	7.2e-06	0.162885	0.0411006	No
smoking_initiation	6	52395230	53395230	cg26014966	53140429	MIR5685|ELOVL5	TSS1500|Body	52640503	53639763	2300	1636	0.188615	0.526259	0.0643954	0.17963	0.0411	No
smoking_initiation	4	93552854	94552854	cg08263106	93930622	GRID2	Body	93430803	94430437	1530	1227	0.0180626	0.714167	0.00559255	0.22108	0.0410983	No
smoking_initiation	2	155182556	156182556	cg01304113	156186078	-	-	155686283	156685576	2195	1101	0.0203427	0.68527	0.00730347	0.245986	0.0410976	No
smoking_initiation	12	120583279	121583279	cg13917963	120794443	MSI1	Body	120295061	121293228	1666	1212	0.243833	0.576277	0.041279	0.0975182	0.0410933	No
smoking_initiation	3	156893770	159548333	cg04481170	158445995	RARRES1	Body	157946005	158945330	2576	2576	0.0757938	0.557236	0.039023	0.286856	0.041091	No
smoking_initiation	1	153706358	155533918	cg17729941	153607617	C1orf77|S100A13	TSS1500|5'UTR	153108406	154106637	1488	420	0.294693	0.526101	0.0496027	0.0885123	0.0410909	No
smoking_initiation	2	200436399	201436399	cg24544593	201273658	SPATS2L	Body|5'UTR	200775125	201771801	1734	1098	0.069516	0.79091	0.00796008	0.0905238	0.0410897	No
smoking_initiation	14	79063654	80602233	cg24020215	79748641	NRXN3	Body	79254073	80247396	1463	1463	0.119256	0.728541	0.0156361	0.0954807	0.0410863	No
smoking_initiation	1	43511737	44511737	cg25363807	44703923	ERI3	Body	44204301	45203672	1566	452	0.0262017	0.818094	0.00355835	0.111061	0.0410854	No
smoking_initiation	14	98097552	99097552	cg02661221	98855308	-	-	98355454	99355116	3017	2290	0.0806184	0.695521	0.0189894	0.163787	0.0410851	No
smoking_initiation	14	99193843	100193843	cg02661221	98855308	-	-	98355454	99355116	3017	417	0.0806184	0.695521	0.0189894	0.163787	0.0410851	No
smoking_initiation	13	100046450	101712300	cg17268758	100780551	PCCA	Body	100280619	101280535	1980	1980	0.122045	0.335899	0.133523	0.367449	0.041083	No
smoking_initiation	18	77074374	78074374	cg05133730	77381877	-	-	76881943	77880802	2332	1916	0.479916	0.310969	0.101988	0.0660436	0.0410829	No
smoking_initiation	9	86207289	87207289	cg25314528	86954856	SLC28A3	Body	86455027	87451494	2240	1737	0.189264	0.562934	0.0520243	0.154696	0.0410807	No
smoking_initiation	17	26823322	27823322	cg26887302	27181995	ERAL1	TSS200	26684181	27681054	1130	954	0.350384	0.529571	0.0314588	0.0475059	0.0410805	No
smoking_initiation	2	43750149	45659091	cg26855801	45176983	-	-	44677353	45676731	2371	2328	1.08e-05	0.79479	2.22e-06	0.164117	0.0410799	No
smoking_initiation	1	7291461	8984823	cg08047233	8578167	RERE	Body	8078309	9077741	1750	1516	0.0145321	0.802748	0.00251924	0.139121	0.0410794	No
smoking_initiation	5	42690647	43690647	cg20739435	43019773	-	-	42519826	43517429	2213	1984	0.228017	0.502075	0.0714792	0.15735	0.0410784	No
smoking_initiation	17	26823322	27823322	cg17067174	27489658	MYO18A	Body	26992367	27988498	1276	1100	0.345744	0.522577	0.0360918	0.0545101	0.0410763	No
smoking_initiation	6	26754967	30729306	cg17197870	30027916	ZNRD1|NCRNA00171	TSS1500|Body	29528318	30526845	8077	8077	3.45e-05	1.24e-05	0.70602	0.25286	0.0410733	Yes
smoking_initiation	10	63174885	64174885	cg05865954	63224906	TMEM26-AS1	Body	62725225	63724773	1674	1129	3.1e-06	0.792375	6.51e-07	0.166548	0.0410732	No
smoking_initiation	16	220986	1220986	cg10085844	778550	HAGHL	Body	280195	1278063	1566	1479	0.349873	0.469111	0.0598032	0.0801432	0.0410696	No
smoking_initiation	12	120583279	121583279	cg20569203	120799911	MSI1	Body	120299918	121299408	1660	1222	0.249362	0.589382	0.0357443	0.0844425	0.0410692	No
smoking_initiation	17	26823322	27823322	cg21489863	27224801	DHRS13|FLOT2	TSS200|3'UTR	26725265	27724749	1135	1029	0.351441	0.531044	0.03046	0.0459854	0.0410691	No
smoking_initiation	5	42690647	43690647	cg05177749	43354061	-	-	42854408	43853496	2038	1822	0.227874	0.501985	0.0715328	0.157539	0.041069	No
smoking_initiation	17	26823322	27823322	cg06973320	27038195	PROCA1	TSS200|Body|5'UTR	26542774	27537410	978	704	0.354078	0.526321	0.0316015	0.046933	0.0410665	No
smoking_initiation	7	96129103	97129103	cg15708802	97128837	-	-	96630637	97621909	2294	995	0.211922	0.576436	0.0458641	0.124711	0.0410662	No
smoking_initiation	7	97207069	98207069	cg15708802	97128837	-	-	96630637	97621909	2294	1159	0.211922	0.576436	0.0458641	0.124711	0.0410662	No
smoking_initiation	17	49693197	50693197	cg03445914	49615876	-	-	49119453	50115404	2162	881	0.418682	0.38303	0.0821281	0.0750937	0.041066	No
smoking_initiation	17	26823322	27823322	cg10708038	27503780	MYO18A	5'UTR	27004703	28002880	1278	1094	0.344299	0.52034	0.0375643	0.05673	0.0410659	No
smoking_initiation	13	100046450	101712300	cg15553211	100620498	ZIC5	Body	100120586	101120482	2085	2085	0.405342	0.383092	0.0876773	0.0828235	0.0410642	No
smoking_initiation	20	29393501	31675258	cg12669014	31594154	BPIFB2	TSS1500	31097860	32090275	1497	1088	0.186086	0.663663	0.0239201	0.0852684	0.0410618	No
smoking_initiation	2	181527603	182527603	cg16640855	182543233	NEUROD1	Body	182043715	183043220	1601	943	0.111361	0.738125	0.0143538	0.095099	0.0410609	No
smoking_initiation	6	99847745	101829173	cg24922884	100250342	-	-	99750369	100750261	2490	2207	0.149186	0.567179	0.0505256	0.192049	0.0410606	No
smoking_initiation	7	98571478	99571478	cg04681458	99223692	ZSCAN25	Body	98724140	99722266	937	760	0.589741	0.275262	0.0640725	0.0298648	0.0410589	No
smoking_initiation	15	66976952	67976952	cg27649239	68120393	LBXCOR1	Body	67620498	68620136	1743	574	9.74e-06	1.88e-06	0.80382	0.15511	0.0410588	Yes
smoking_initiation	6	97199925	99136905	cg12287785	99295470	-	-	98795760	99795428	1955	537	0.00479974	0.837692	0.000663661	0.115787	0.0410573	No
smoking_initiation	11	72809393	73809393	cg20911045	72463664	ARAP1	TSS1500	71964254	72963632	1282	129	0.0197643	0.000589179	0.91146	0.0271298	0.0410568	No
smoking_initiation	14	77029375	78029375	cg07336045	77587986	-	-	77088373	78087352	2416	2175	0.55336	0.173533	0.176685	0.0553673	0.0410547	No
smoking_initiation	12	69155167	70155167	cg17509351	70084088	BEST3	TSS1500|Body	69585452	70584055	2889	1377	0.194106	0.527345	0.0639093	0.173587	0.0410533	No
smoking_initiation	1	74491596	75491596	cg25249086	74845888	TNNI3K|FPGT-TNNI3K	Body	74345936	75345887	1432	1224	0.226075	0.608542	0.0336888	0.0906417	0.0410527	No
smoking_initiation	8	8208714	11263655	cg10937131	10192199	MSRA	Body	9704994	10692158	2409	2409	0.483406	0.262781	0.137861	0.0749007	0.041052	No
smoking_initiation	5	169799916	170799916	cg04422777	170039145	KCNIP1	Body|5'UTR	169539169	170539007	2357	1718	0.185077	0.590229	0.0438479	0.139794	0.0410519	No
smoking_initiation	18	72035282	73035282	cg04274445	72209711	CNDP1	Body	71709826	72709537	2069	1219	0.0130884	0.557102	0.00892468	0.379833	0.0410514	No
smoking_initiation	17	26823322	27823322	cg15321814	27387766	-	-	26888725	27884779	1233	1133	0.344733	0.52114	0.0370731	0.0560031	0.0410506	No
smoking_initiation	17	1495177	2495177	cg27466709	1844037	RTN4RL1	Body	1344184	2340834	1846	1560	0.115819	0.735036	0.0147197	0.093376	0.0410489	No
smoking_initiation	5	86303812	89371745	cg02412399	88307760	-	-	87807961	88806635	887	887	0.00362962	0.875665	0.000328983	0.0793277	0.0410486	No
smoking_initiation	8	26925349	27925349	cg05741209	27173085	PTK2B	5'UTR	26673369	27672964	2959	1847	1.34e-07	0.517212	1.14e-07	0.441742	0.041046	No
smoking_initiation	12	111404371	113118346	cg23818228	112036188	ATXN2	Body	111543825	112535458	860	860	0.743513	0.144569	0.0593692	0.0115027	0.0410454	No
smoking_initiation	6	111158371	112158371	cg00894869	111280279	GTF3C6	Body	110780909	111779833	1869	1151	3.82e-07	0.555115	2.78e-07	0.403844	0.0410399	No
smoking_initiation	12	69155167	70155167	cg06210576	69892192	FRS2	5'UTR	69393292	70391927	2808	1971	0.207577	0.56044	0.0516186	0.139325	0.0410392	No
smoking_initiation	1	43511737	44511737	cg12755814	44461890	CCDC24	3'UTR	43964411	44961618	1599	915	4.64e-08	0.852589	5.79e-09	0.106372	0.0410392	No
smoking_initiation	17	1495177	2495177	cg04172660	1586965	PRPF8	Body	1087565	2086534	1835	1077	0.16251	0.637423	0.0323158	0.126713	0.0410375	No
smoking_initiation	1	31695819	32695819	cg04943469	31762382	SNRNP40	Body	31262775	32253104	1563	886	0.235888	0.15629	0.340937	0.22585	0.0410359	No
smoking_initiation	18	72035282	73035282	cg14911189	73140200	C18orf62	TSS1500	72641611	73639926	2037	662	0.406906	0.401934	0.0755452	0.0745811	0.041033	No
smoking_initiation	12	69155167	70155167	cg09105193	69327238	CPM	TSS1500|5'UTR	68827972	69827140	2072	1577	0.222462	0.594944	0.0385379	0.103023	0.0410328	No
smoking_initiation	7	1370794	2370794	cg03268063	1337281	-	-	837328	1837226	1870	627	0.00158745	0.859436	0.000180653	0.0977633	0.0410326	No
smoking_initiation	1	7291461	8984823	cg03793180	9072258	SLC2A7	Body	8573008	9567789	1638	579	0.611034	0.0666023	0.253718	0.0276141	0.0410316	No
smoking_initiation	14	98097552	99097552	cg10001513	98314931	-	-	97815213	98814674	2451	1934	0.083785	0.7221	0.0159199	0.137164	0.0410308	No
smoking_initiation	20	29393501	31675258	cg23632237	30560483	XKR7	Body	30061695	31058362	1023	1023	0.512033	0.32516	0.074505	0.0472725	0.0410298	No
smoking_initiation	6	99847745	101829173	cg27153155	100901804	SIM1	Body	100401887	101401122	1838	1838	0.0135663	0.819627	0.00204861	0.123728	0.0410295	No
smoking_initiation	16	220986	1220986	cg00099091	776809	CCDC78|HAGHL	TSS200|TSS1500	277458	1276730	1566	1481	0.359994	0.482679	0.0497002	0.0665969	0.0410294	No
smoking_initiation	7	96129103	97129103	cg13019513	96339249	SHFM1	TSS200	95839394	96838922	1595	1215	0.1323	0.361261	0.124766	0.340646	0.0410271	No
smoking_initiation	1	43511737	44511737	cg22397520	43833587	ELOVL1	1stExon|5'UTR	43334328	44333293	1718	1406	4.51e-08	0.83011	7.01e-09	0.128863	0.0410271	No
smoking_initiation	16	17070220	18070220	cg21110938	17249586	XYLT1	Body	16853174	17747369	1946	1373	0.677484	0.126894	0.130244	0.0243539	0.0410247	No
smoking_initiation	7	1370794	2370794	cg18251417	1340592	-	-	840752	1840583	1878	647	0.00149638	0.811144	0.000269537	0.146067	0.0410232	No
smoking_initiation	3	156893770	159548333	cg18867955	158519708	MFSD1	TSS200	158019846	159018527	2474	2474	0.216338	0.553204	0.053269	0.136175	0.0410144	No
smoking_initiation	16	220986	1220986	cg16347023	426171	TMEM8A	Body	89279	895079	1178	1054	0.369492	0.493383	0.0411731	0.0549374	0.041014	No
smoking_initiation	17	7303118	8303118	cg10612560	8019912	ALOXE3	Body	7521700	8518185	1649	1378	0.445525	0.353103	0.0894806	0.0708772	0.0410138	No
smoking_initiation	10	63174885	64174885	cg17717035	63352722	-	-	62854609	63849389	1670	1280	3.25e-06	0.830541	5.02e-07	0.128442	0.0410137	No
smoking_initiation	16	220986	1220986	cg02837935	1027604	-	-	527961	1527087	1621	1041	0.335917	0.450844	0.0735518	0.098675	0.0410124	No
smoking_initiation	1	95914335	96914335	cg20834529	96209271	-	-	95709939	96709124	2126	1661	0.0122766	0.773665	0.00270367	0.170343	0.0410121	No
smoking_initiation	12	120583279	121583279	cg20878780	121880280	KDM2B	Body	121380544	122380274	1956	524	0.237855	0.576168	0.0423706	0.102595	0.0410111	No
smoking_initiation	2	199023122	200023122	cg05458123	200233793	SATB2	Body	199734455	200733320	1115	341	0.32657	0.551041	0.0302974	0.0510816	0.0410103	No
smoking_initiation	2	200436399	201436399	cg05458123	200233793	SATB2	Body	199734455	200733320	1115	440	0.32657	0.551041	0.0302974	0.0510816	0.0410103	No
smoking_initiation	2	50235943	51841259	cg24457614	51171084	NRXN1	Body	50671250	51671057	2453	2453	4.22e-05	0.753787	1.15e-05	0.205153	0.0410062	No
smoking_initiation	17	26823322	27823322	cg01422252	26822120	SLC13A2	Body	26322319	27320276	747	395	0.392466	0.506438	0.0262535	0.0338365	0.0410052	No
smoking_initiation	16	69076894	70607394	cg03840678	69975320	WWP2	3'UTR	69475392	70473934	1310	1310	3.56e-07	5.63e-06	0.0570328	0.901957	0.0410042	Yes
smoking_initiation	6	26754967	30729306	cg22900372	28872654	TRIM27	Body	28373034	29372429	2422	2422	0.25371	0.514921	0.0628493	0.127516	0.041004	No
smoking_initiation	9	133834588	135407263	cg18297027	134585306	RAPGEF1	TSS200|Body	134086025	135084115	1798	1798	0.0541695	0.683697	0.016237	0.204894	0.0410023	No
smoking_initiation	8	8208714	11263655	cg14923438	11182872	MTMR9	3'UTR	10683127	11682858	2779	1499	0.130392	0.633428	0.0333264	0.161855	0.0409986	No
smoking_initiation	3	52386605	54266212	cg14241816	52387665	DNAH1	Body|ExonBnd	51888124	52886605	1075	638	0.256515	0.627361	0.0218146	0.0533112	0.0409977	No
smoking_initiation	3	52386605	54266212	cg13999798	53186194	-	-	52686716	53685491	1815	1815	0.161105	0.642998	0.031043	0.123856	0.0409976	No
smoking_initiation	6	26754967	30729306	cg02196503	28852316	-	-	28353434	29352297	2370	2370	0.205036	0.524273	0.0645886	0.165111	0.0409922	No
smoking_initiation	9	127573097	128573097	cg14556243	128107984	GAPVD1	Body	127608093	128605658	1295	1245	0.0465006	0.837568	0.00394392	0.0709968	0.0409906	No
smoking_initiation	16	220986	1220986	cg02702524	740552	WDR24	TSS200	240895	1237356	1529	1523	0.338111	0.453305	0.0716184	0.0959778	0.0409884	No
smoking_initiation	3	52386605	54266212	cg21832546	52934426	-	-	52442354	53432378	1699	1699	0.15403	0.6155	0.0379352	0.151547	0.0409873	No
smoking_initiation	11	85480958	86480958	cg10086030	85955457	EED	TSS1500	85456029	86454746	2732	2702	0.0637508	0.704593	0.0158238	0.174848	0.0409844	No
smoking_initiation	12	120583279	121583279	cg13062821	121790146	ANAPC5	1stExon|5'UTR	121290174	122289685	1942	736	0.223631	0.583834	0.0419841	0.109567	0.0409833	No
smoking_initiation	16	69076894	70607394	cg00505936	69139418	HAS3	TSS1500	68639533	69639330	1691	798	0.112809	0.608409	0.0372018	0.200599	0.0409815	No
smoking_initiation	7	96129103	97129103	cg03121281	96627253	DLX6AS	Body	96127355	97126054	1913	1908	0.227028	0.621715	0.0295091	0.0807696	0.0409782	No
smoking_initiation	11	63633552	64633552	cg05422088	63920154	MACROD1	Body	63420443	64418305	1143	936	0.478939	0.393428	0.0475975	0.0390584	0.0409774	No
smoking_initiation	3	52386605	54266212	cg09499707	52586242	PBRM1	Body	52088485	53086234	1262	1019	0.163092	0.641629	0.0312807	0.123022	0.0409768	No
smoking_initiation	16	220986	1220986	cg06277909	951805	LMF1	Body	455410	1450994	1494	1104	0.362198	0.485514	0.0475776	0.0637352	0.0409753	No
smoking_initiation	5	169799916	170799916	cg18944699	169961093	KCNIP1	Body|5'UTR	169461229	170460526	2434	1562	0.218234	0.574169	0.0459011	0.120724	0.0409726	No
smoking_initiation	20	29393501	31675258	cg14641611	30673451	HCK	Body	30175673	31170277	1085	1085	0.270026	0.580254	0.0345484	0.0741995	0.0409716	No
smoking_initiation	17	26823322	27823322	cg09193498	27319853	SEZ6	Body|5'UTR	26820178	27819586	1198	1194	0.342642	0.51789	0.0392351	0.0592613	0.0409715	No
smoking_initiation	9	86207289	87207289	cg08933008	86955777	SLC28A3	TSS200|5'UTR	86455979	87455614	2238	1734	0.193526	0.575609	0.0477908	0.142104	0.0409694	No
smoking_initiation	20	29393501	31675258	cg27559586	31622019	BPIFB6	Body	31122161	32121687	1475	1059	0.213095	0.627177	0.0301282	0.0886319	0.040968	No
smoking_initiation	16	69076894	70607394	cg05635887	70268415	-	-	69768610	70766524	1075	803	0.276698	0.597258	0.0269482	0.0581273	0.040968	No
smoking_initiation	10	21532942	22532942	cg00282704	21786410	C10orf114|MIR1915	TSS200|TSS1500	21286936	22286351	1034	652	5.64e-06	0.879846	5.08e-07	0.0791801	0.0409674	No
smoking_initiation	1	87413176	88413176	cg04154608	87967650	-	-	87467891	88465566	1681	1618	0.197313	0.635648	0.0298738	0.0961981	0.0409668	No
smoking_initiation	17	1495177	2495177	cg15506647	2496737	PAFAH1B1	TSS200	1997083	2996217	1536	849	0.0670779	0.399543	0.0707917	0.421623	0.0409652	No
smoking_initiation	1	49011424	52273078	cg17603689	50883013	-	-	50383372	51381594	1053	1053	0.0224596	0.826579	0.00291082	0.107086	0.0409645	No
smoking_initiation	14	98097552	99097552	cg00034769	98444533	C14orf64	TSS200	97945865	98944218	2631	2392	0.0805875	0.69495	0.0190722	0.164429	0.0409612	No
smoking_initiation	12	120583279	121583279	cg25607886	121285702	SPPL3	Body	120786083	121783221	2146	1722	0.130775	0.645242	0.0308499	0.152172	0.0409612	No
smoking_initiation	17	1495177	2495177	cg03234603	2515392	PAFAH1B1	5'UTR	2015612	3013141	1523	813	0.129186	0.728163	0.015329	0.0863619	0.0409606	No
smoking_initiation	6	52395230	53395230	cg04391751	52529179	LOC730101	TSS200	52030281	53027389	2260	1299	0.214007	0.597462	0.0389299	0.108643	0.0409578	No
smoking_initiation	12	120583279	121583279	cg11724984	121890864	KDM2B	Body	121391288	122390146	1945	494	0.39725	0.421864	0.067884	0.0720491	0.0409531	No
smoking_initiation	11	72809393	73809393	cg21714809	72463184	ARAP1	5'UTR	71963553	72963124	1282	128	2.07e-08	6.18e-10	0.931316	0.0277329	0.0409516	Yes
smoking_initiation	3	47490500	50681136	cg24517666	49067097	IMPDH2	TSS1500	48570686	49566715	867	867	0.294963	0.603994	0.0197305	0.0403611	0.0409514	No
smoking_initiation	7	1370794	2370794	cg23492625	1407363	-	-	907392	1906466	1817	793	0.00108509	0.594942	0.000660972	0.362362	0.0409501	No
smoking_initiation	7	1370794	2370794	cg04654917	1388580	-	-	888714	1888294	1852	764	0.00132932	0.726368	0.000422699	0.23093	0.04095	No
smoking_initiation	7	96129103	97129103	cg27032146	96652115	DLX5	Body	96153381	97150570	1885	1869	0.168709	0.461956	0.0878584	0.240531	0.0409456	No
smoking_initiation	2	43750149	45659091	cg13704086	45177125	-	-	44677353	45677125	2373	2328	1.04e-05	0.770555	2.55e-06	0.188487	0.0409448	No
smoking_initiation	2	137071174	138807575	cg01709492	137921113	THSD7B	Body	137421422	138420154	2702	2702	0.192017	0.589613	0.0435969	0.133829	0.0409437	No
smoking_initiation	6	26754967	30729306	cg05185994	28864052	-	-	28364232	29364040	2398	2398	0.233785	0.544041	0.0544834	0.126748	0.0409431	No
smoking_initiation	17	26823322	27823322	cg08806622	27279525	PHF12	TSS1500	26779922	27779438	1213	1138	0.345546	0.522337	0.0363174	0.0548576	0.0409421	No
smoking_initiation	11	63633552	64633552	cg06385449	63974123	FERMT3	TSS200	63477279	64473536	1130	966	0.473629	0.389546	0.0526389	0.0432531	0.040933	No
smoking_initiation	3	52386605	54266212	cg12727358	53839610	CACNA1D	Body	53339632	54339576	1964	1647	0.0745709	0.0199306	0.682259	0.182307	0.0409328	No
smoking_initiation	1	90689731	91689731	cg09547692	91027278	-	-	90531238	91527198	1918	1502	0.100667	0.708628	0.0186351	0.131138	0.040932	No
smoking_initiation	12	69155167	70155167	cg05266169	69842771	-	-	69343020	70342490	2706	2089	0.197966	0.533182	0.0617232	0.166198	0.0409312	No
smoking_initiation	16	220986	1220986	cg05031521	1030561	SOX8	TSS1500	530720	1530431	1627	1038	0.345259	0.463387	0.0642429	0.0861822	0.0409281	No
smoking_initiation	18	72035282	73035282	cg23799225	71983622	-	-	71485242	72482634	2227	868	0.169546	0.621284	0.0360781	0.132164	0.040928	No
smoking_initiation	2	144900317	146640132	cg13173077	145137967	-	-	144638709	145634861	796	548	0.266228	0.629479	0.0188468	0.0445212	0.0409255	No
smoking_initiation	12	120583279	121583279	cg11650460	120538792	RAB35	Body	120039222	121034286	1645	708	5.57e-05	3.37e-06	0.90438	0.0546354	0.0409255	Yes
smoking_initiation	2	200436399	201436399	cg08266417	201450575	AOX1	TSS200	200951540	201950456	1581	840	0.358448	0.434783	0.0749612	0.0908839	0.0409245	No
smoking_initiation	2	137071174	138807575	cg05772390	137140148	-	-	136640787	137639497	1939	1398	0.168354	0.637122	0.032113	0.121488	0.0409233	No
smoking_initiation	6	108494161	109494161	cg08009854	109331206	SESN1	TSS1500|Body	108831224	109831058	1922	1050	0.368808	0.435265	0.0711159	0.0838897	0.0409211	No
smoking_initiation	2	58789218	61026618	cg00111969	60669013	-	-	60169339	61168000	1828	1625	0.00301927	0.606721	0.00173003	0.347609	0.0409207	No
smoking_initiation	11	63633552	64633552	cg21751231	64490736	NRXN2	TSS200	63991581	64989464	1067	645	0.504197	0.36373	0.0529763	0.0381764	0.0409198	No
smoking_initiation	17	49693197	50693197	cg13995075	50574415	-	-	50074456	51073948	2712	1294	0.243821	0.534781	0.0565299	0.123948	0.0409193	No
smoking_initiation	15	47185010	48185010	cg00508024	48483844	CTXN2	TSS200	47984392	48982226	1069	433	0.142585	0.726936	0.0146937	0.0748712	0.0409134	No
smoking_initiation	11	111492273	113412811	cg11568977	113072880	NCAM1	Body	112573404	113572773	2188	1752	2e-19	0.778566	4.63e-20	0.180522	0.0409117	No
smoking_initiation	11	113494505	114494505	cg11568977	113072880	NCAM1	Body	112573404	113572773	2188	296	2e-19	0.778566	4.63e-20	0.180522	0.0409117	No
smoking_initiation	17	43621579	45293283	cg17612147	43922356	IMP5|LOC100128977	Body|1stExon	43422855	44412076	4084	3745	0.498034	0.214538	0.172325	0.0741918	0.040911	No
smoking_initiation	11	111492273	113412811	cg00539883	113071886	NCAM1	Body	112572315	113571835	2184	1755	2.03e-19	0.790053	4.33e-20	0.169037	0.0409103	No
smoking_initiation	11	113494505	114494505	cg00539883	113071886	NCAM1	Body	112572315	113571835	2184	289	2.03e-19	0.790053	4.33e-20	0.169037	0.0409103	No
smoking_initiation	6	26754967	30729306	cg09601882	28834502	-	-	28334831	29334439	2371	2371	0.213849	0.593866	0.0400885	0.111286	0.0409102	No
smoking_initiation	8	90637052	93744504	cg08905646	91341181	LINC00534	Body	90841240	91840359	1581	1581	0.398839	0.450212	0.0517098	0.0583294	0.0409095	No
smoking_initiation	7	1370794	2370794	cg23622345	2235039	MAD1L1	Body	1735855	2734713	2026	1353	0.0909118	0.735267	0.01463	0.118282	0.0409092	No
smoking_initiation	2	200436399	201436399	cg23114817	201374916	KCTD18	TSS200	200875847	201872180	1631	951	0.120109	0.521714	0.0593806	0.257888	0.0409081	No
smoking_initiation	14	79063654	80602233	cg05850716	79220477	NRXN3	Body	78721914	79719963	1606	919	0.117594	0.716081	0.0176965	0.107721	0.040908	No
smoking_initiation	18	77074374	78074374	cg16017125	77644863	KCNG2	Body	77144905	78015230	1982	1982	0.468209	0.303202	0.113938	0.0737432	0.0409074	No
smoking_initiation	2	43750149	45659091	cg26391832	45237929	SIX2	TSS1500	44738229	45737079	2363	2201	6.89e-06	0.509128	6.09e-06	0.449954	0.0409058	No
smoking_initiation	1	209802043	210802043	cg01997629	209929622	TRAF3IP3	1stExon|5'UTR	209431170	210429392	1606	1027	0.301927	0.541199	0.0415434	0.0744249	0.0409057	No
smoking_initiation	12	120583279	121583279	cg00147578	120730932	-	-	120231079	121230762	1621	1086	0.245768	0.580639	0.0394728	0.0932156	0.0409053	No
smoking_initiation	16	69076894	70607394	cg25432323	70322827	AARS	5'UTR	69823081	70822647	1044	721	0.522273	0.360664	0.0450731	0.0310851	0.0409053	No
smoking_initiation	5	157207571	158207571	cg01733273	158021511	-	-	157521976	158521377	1993	1506	0.120477	0.682808	0.0233747	0.132436	0.0409047	No
smoking_initiation	17	26823322	27823322	cg06894795	27181725	ERAL1	TSS1500	26684181	27681054	1130	954	0.348581	0.526847	0.0333317	0.0503367	0.0409041	No
smoking_initiation	16	220986	1220986	cg03558676	842185	CHTF18	Body	342437	1340632	1567	1403	0.35682	0.478397	0.0529419	0.0709395	0.0409019	No
smoking_initiation	13	100046450	101712300	cg01542226	100800904	PCCA	Body	100300942	101300706	2004	2004	0.219067	0.601235	0.0370775	0.101719	0.0409009	No
smoking_initiation	9	86207289	87207289	cg10189936	86318020	UBQLN1	Body	85818189	86817225	2481	1376	0.0854799	0.249785	0.159065	0.46477	0.0409008	No
smoking_initiation	16	220986	1220986	cg07133445	578352	SOLH|C16orf10	TSS1500|5'UTR	89279	1078212	1561	1437	0.353157	0.473584	0.0565571	0.0758021	0.0408998	No
smoking_initiation	17	15735462	16735462	cg09879734	16842469	TNFRSF13B	3'UTR	16342813	17340984	1891	530	0.573668	0.0183274	0.355779	0.0113255	0.0408994	No
smoking_initiation	6	26754967	30729306	cg22145283	28859462	-	-	28359632	29359410	2388	2388	0.233064	0.568748	0.0457321	0.111559	0.0408963	No
smoking_initiation	15	73548768	74548768	cg18529173	73089318	-	-	72598614	73589086	1127	62	0.561575	0.304108	0.0606291	0.0327914	0.0408958	No
smoking_initiation	11	85480958	86480958	cg18282849	86085694	CCDC81	TSS200	85586581	86585549	2923	2605	0.0636316	0.703267	0.0159512	0.176255	0.0408956	No
smoking_initiation	16	69076894	70607394	cg01702839	69375596	NIP7	3'UTR	68875723	69875191	1538	1228	0.0530487	0.822534	0.00506296	0.0784616	0.0408932	No
smoking_initiation	2	50235943	51841259	cg08527951	51652063	-	-	51153674	52151500	2667	1925	4.26e-05	0.76088	1.11e-05	0.198173	0.0408924	No
smoking_initiation	20	29393501	31675258	cg00901574	30804997	POFUT1	Body|3'UTR	30305205	31304994	1274	1274	0.261213	0.60126	0.0292799	0.0673555	0.0408913	No
smoking_initiation	2	200436399	201436399	cg20627046	201271178	SPATS2L	Body	200772720	201765921	1732	1099	0.0676403	0.76966	0.00984356	0.111966	0.0408903	No
smoking_initiation	6	26754967	30729306	cg00206463	30179435	TRIM26	5'UTR	29679466	30679333	7557	7557	0.0348484	0.0112943	0.689531	0.223436	0.0408903	No
smoking_initiation	3	82235792	86649109	cg13190762	86612341	-	-	86112802	87108764	1939	1107	0.355877	0.479566	0.0526969	0.0709714	0.0408891	No
smoking_initiation	11	72809393	73809393	cg07031551	72463331	ARAP1	5'UTR	71963553	72963124	1282	128	1.23e-08	3.67e-10	0.931378	0.0277348	0.040887	Yes
smoking_initiation	13	79691873	81681452	cg24115483	80055669	NDFIP2	Body	79556040	80553206	2061	1733	0.660147	0.087033	0.187289	0.0246511	0.0408803	No
smoking_initiation	14	79063654	80602233	cg21113554	79080416	NRXN3	5'UTR	78580668	79580218	1780	708	0.129857	0.692314	0.0216368	0.115312	0.0408797	No
smoking_initiation	7	3003207	4003207	cg24345260	2952979	CARD11	Body	2453699	3452914	3052	1852	0.015094	0.691478	0.00539592	0.247154	0.0408786	No
smoking_initiation	11	63633552	64633552	cg21898631	64085494	PRDX5|TRMT112	TSS200|TSS1500	63585804	64584959	1090	1027	0.480183	0.39503	0.0460589	0.0378501	0.0408778	No
smoking_initiation	3	52386605	54266212	cg18791617	52409637	DNAH1	Body	51910366	52908652	1049	678	0.213808	0.672845	0.0174853	0.0549847	0.0408775	No
smoking_initiation	14	27856733	29816842	cg26354926	28459104	-	-	27959211	28958223	2580	2580	0.338755	0.45435	0.0709277	0.0950899	0.0408775	No
smoking_initiation	22	37897797	38897797	cg02815135	38480157	SLC16A8	TSS1500	37980494	38979235	1498	1449	5.81e-12	3.98e-13	0.897771	0.0613533	0.040876	Yes
smoking_initiation	7	1370794	2370794	cg03518533	1789648	-	-	1291902	2288916	1664	1605	0.00151064	0.829769	0.000232401	0.127613	0.0408755	No
smoking_initiation	17	26823322	27823322	cg07098854	27048437	SNORD4A|RPL23A	TSS1500|Body	26551343	27547800	996	725	0.357365	0.531425	0.028297	0.0420386	0.0408741	No
smoking_initiation	18	72035282	73035282	cg22522429	71982830	C18orf63	TSS1500	71482929	72482634	2228	868	0.165398	0.606084	0.0402378	0.147407	0.0408739	No
smoking_initiation	1	90689731	91689731	cg22013790	91990662	CDC7	3'UTR	91493715	92490466	2838	668	0.563012	0.16129	0.182565	0.05226	0.0408727	No
smoking_initiation	16	220986	1220986	cg10438977	602135	SOLH	Body	103009	1102089	1603	1487	0.324839	0.435631	0.084875	0.113782	0.0408725	No
smoking_initiation	1	70990122	74324909	cg04185755	74699834	TNNI3K|FPGT-TNNI3K	TSS1500|Body	74200925	75199615	1419	210	0.232088	0.624137	0.0279038	0.0749987	0.0408724	No
smoking_initiation	1	74491596	75491596	cg04185755	74699834	TNNI3K|FPGT-TNNI3K	TSS1500|Body	74200925	75199615	1419	936	0.232088	0.624137	0.0279038	0.0749987	0.0408724	No
smoking_initiation	17	1495177	2495177	cg22105150	2573487	PAFAH1B1	Body	2073663	3073446	1474	686	0.246489	0.608212	0.0301283	0.0743009	0.0408704	No
smoking_initiation	21	40088819	41088819	cg24558132	40555414	PSMG1	1stExon|5'UTR	40056259	41055236	2922	2851	0.452253	0.277072	0.142527	0.0872783	0.0408695	No
smoking_initiation	13	100046450	101712300	cg03446886	100842451	PCCA	Body	100343648	101342181	2059	2059	0.162525	0.444654	0.0942192	0.257734	0.0408677	No
smoking_initiation	11	111492273	113412811	cg20434525	112455774	-	-	111957143	112953512	2120	2120	1.95e-19	0.75941	5.12e-20	0.199724	0.0408663	No
smoking_initiation	1	7291461	8984823	cg18165065	8130665	-	-	7646301	8629896	2032	2032	0.0126171	0.696445	0.00445051	0.245622	0.0408655	No
smoking_initiation	7	1370794	2370794	cg12205429	2328896	SNX8	Body	1829228	2828743	2060	1132	0.0932482	0.741817	0.013859	0.110212	0.0408635	No
smoking_initiation	20	29393501	31675258	cg09512393	30619496	CCM2L	3'UTR	30123267	31118268	1065	1065	0.349408	0.526179	0.033357	0.050192	0.0408634	No
smoking_initiation	9	133834588	135407263	cg02190668	134715033	-	-	134217232	135214984	1965	1965	0.0607967	0.767368	0.00961819	0.121359	0.0408586	No
smoking_initiation	11	27179916	29152996	cg07042914	27015656	FIBIN	1stExon|5'UTR	26515896	27515527	2737	804	0.0851738	0.443206	0.0694449	0.361319	0.0408569	No
smoking_initiation	5	86303812	89371745	cg09423229	86720888	-	-	86220924	87220666	1289	1085	0.433274	0.39153	0.0705908	0.0637488	0.0408566	No
smoking_initiation	6	99847745	101829173	cg12227907	100055865	PRDM13	Body	99555919	100555465	2654	1874	0.16329	0.620607	0.0365134	0.138733	0.0408557	No
smoking_initiation	6	26754967	30729306	cg11433553	28831847	-	-	28332006	29330745	2374	2374	0.210481	0.591365	0.0413009	0.115997	0.040855	No
smoking_initiation	16	69076894	70607394	cg07377907	69150318	HAS3	Body|3'UTR	68652476	69650264	1704	824	0.113842	0.718835	0.0172967	0.109176	0.0408505	No
smoking_initiation	12	69155167	70155167	cg25456772	70133054	RAB3IP	TSS200|5'UTR	69633070	70632862	2942	1280	0.193325	0.506106	0.0717984	0.187921	0.0408503	No
smoking_initiation	3	180909057	181909057	cg21554715	181340170	SOX2-OT	Body	180840488	181833091	1017	942	6.9e-20	7.59e-21	0.864115	0.0950412	0.0408441	Yes
smoking_initiation	1	87413176	88413176	cg12349055	87739560	-	-	87239636	88236589	1848	1545	0.195655	0.63052	0.0315024	0.101479	0.0408438	No
smoking_initiation	16	220986	1220986	cg10034642	791241	NARFL	TSS1500	291644	1290225	1549	1456	0.362273	0.485731	0.047503	0.0636507	0.0408426	No
smoking_initiation	1	179283167	180283167	cg04512048	180490884	-	-	179991413	180988636	1980	654	0.0451826	0.000850566	0.896293	0.016832	0.040842	No
smoking_initiation	16	220986	1220986	cg09226044	420490	MRPL28	5'UTR	89279	895079	1178	1054	0.369717	0.493683	0.041022	0.0547359	0.0408416	No
smoking_initiation	1	49011424	52273078	cg20076911	51078344	FAF1	Body	50580823	51573977	1111	1111	0.0203053	0.746742	0.00508672	0.187027	0.0408386	No
smoking_initiation	9	86207289	87207289	cg13884470	86595151	HNRNPK|RMI1	TSS1500|1stExon|5'UTR	86095204	87094567	2317	2081	0.202446	0.593692	0.0414652	0.12156	0.0408378	No
smoking_initiation	12	55974480	56974480	cg04830098	56881561	GLS2	Body|5'UTR	56381705	57381259	1093	456	0.113693	0.704205	0.0196423	0.121623	0.0408373	No
smoking_initiation	17	49693197	50693197	cg08605326	50237401	CA10	TSS200|TSS1500	49737583	50737255	2136	1987	0.193886	0.593715	0.0422446	0.12932	0.0408347	No
smoking_initiation	20	29393501	31675258	cg23700643	31785188	BPIFA4P	Body	31285458	32283440	1325	826	0.269798	0.593508	0.0299707	0.0658892	0.040834	No
smoking_initiation	20	29393501	31675258	cg09696444	31719798	-	-	31219807	32218194	1426	962	0.252226	0.585336	0.0366326	0.0849717	0.0408339	No
smoking_initiation	18	77074374	78074374	cg03553787	77740927	TXNL4A	Body|5'UTR	77242090	78015230	1746	1746	0.493161	0.318443	0.0896916	0.0578746	0.0408297	No
smoking_initiation	11	111492273	113412811	cg24868960	113403184	-	-	112903595	113902799	2125	918	6.46e-19	0.789072	1.39e-19	0.170099	0.040829	No
smoking_initiation	11	113494505	114494505	cg24868960	113403184	-	-	112903595	113902799	2125	1067	6.46e-19	0.789072	1.39e-19	0.170099	0.040829	No
smoking_initiation	5	86303812	89371745	cg19471574	87441654	-	-	86942172	87940026	1120	1120	9.38e-07	0.873542	9.2e-08	0.0856307	0.0408261	No
smoking_initiation	7	3003207	4003207	cg08916879	2946518	CARD11	Body	2446680	3446466	3049	1834	0.0155802	0.713617	0.0049146	0.225062	0.0408259	No
smoking_initiation	13	100046450	101712300	cg27426172	101000410	PCCA	Body	100503218	101500038	1997	1997	0.216216	0.591063	0.0406936	0.111202	0.0408257	No
smoking_initiation	5	86303812	89371745	cg20303844	86563752	RASA1	TSS1500	86064156	87063116	1443	893	0.386566	0.346012	0.119592	0.107005	0.0408252	No
smoking_initiation	1	31695819	32695819	cg18325794	32083737	HCRTR1	5'UTR	31588386	32583016	1315	1163	0.508331	0.33672	0.0686745	0.0454495	0.040825	No
smoking_initiation	11	85480958	86480958	cg01753003	85565989	CCDC83	TSS200	85066788	86065912	1855	1387	0.0671291	0.731908	0.0134573	0.146683	0.0408226	No
smoking_initiation	16	69076894	70607394	cg06469895	69418206	TERF2	Body	68918234	69918119	1552	1354	0.0455686	0.706875	0.0125225	0.194213	0.0408213	No
smoking_initiation	14	98097552	99097552	cg00008500	98383719	-	-	97884078	98883534	2554	2183	0.0713148	0.614962	0.028363	0.244539	0.0408206	No
smoking_initiation	16	220986	1220986	cg03630386	1041088	-	-	547108	1540820	1627	998	0.363834	0.488265	0.0457406	0.0613431	0.0408176	No
smoking_initiation	2	57671220	58671220	cg18867141	58468193	FANCL	Body	57970943	58967058	1693	1168	0.159872	0.681266	0.0224441	0.0956005	0.0408174	No
smoking_initiation	2	58789218	61026618	cg18867141	58468193	FANCL	Body	57970943	58967058	1693	382	0.159872	0.681266	0.0224441	0.0956005	0.0408174	No
smoking_initiation	6	97199925	99136905	cg12739584	99278991	-	-	98780251	99778565	1935	565	0.00463146	0.808328	0.000833272	0.14539	0.0408174	No
smoking_initiation	3	156893770	159548333	cg26055776	158362530	GFM1	Body	157862598	158861195	2672	2672	0.0389928	0.645654	0.015638	0.258898	0.0408171	No
smoking_initiation	6	157238258	158238258	cg22963378	158061084	ZDHHC14	Body	157632270	158559634	1776	847	0.54009	0.00928455	0.402923	0.00688574	0.0408163	No
smoking_initiation	6	158382320	159382320	cg22963378	158061084	ZDHHC14	Body	157632270	158559634	1776	482	0.54009	0.00928455	0.402923	0.00688574	0.0408163	No
smoking_initiation	16	220986	1220986	cg02725362	721101	RHOT2	Body	222140	1170512	1542	1542	0.349929	0.469157	0.0598706	0.080229	0.0408136	No
smoking_initiation	1	209802043	210802043	cg21604539	209957750	C1orf74	1stExon|5'UTR	209458150	210457438	1617	1068	0.287713	0.515834	0.055742	0.0998979	0.040813	No
smoking_initiation	17	26823322	27823322	cg09913796	27181988	ERAL1	TSS200	26684181	27681054	1130	954	0.348111	0.526137	0.0338377	0.0511016	0.0408123	No
smoking_initiation	5	169799916	170799916	cg09522825	170108285	KCNIP1	Body	169608744	170604858	2203	1792	0.183709	0.593311	0.0430791	0.139089	0.0408123	No
smoking_initiation	3	47490500	50681136	cg21527520	48263670	CAMP	TSS1500	47764213	48762683	1005	1005	0.639738	0.23374	0.0628049	0.0229061	0.0408105	No
smoking_initiation	2	199023122	200023122	cg03583016	200331675	FLJ32063	TSS1500	199833494	200830664	1067	162	0.108702	0.766253	0.0104703	0.0737657	0.0408083	No
smoking_initiation	2	200436399	201436399	cg03583016	200331675	FLJ32063	TSS1500	199833494	200830664	1067	571	0.108702	0.766253	0.0104703	0.0737657	0.0408083	No
smoking_initiation	17	49693197	50693197	cg08663613	49946783	CA10	Body	49446896	50445675	2196	1553	0.200224	0.614091	0.0356324	0.109245	0.040808	No
smoking_initiation	1	209802043	210802043	cg26197530	210485382	-	-	209986426	210985317	2384	1886	0.28433	0.508402	0.0597199	0.106743	0.0408051	No
smoking_initiation	1	90689731	91689731	cg19414591	91190582	-	-	90691912	91690460	2111	2110	0.0979714	0.710381	0.018287	0.132557	0.0408041	No
smoking_initiation	12	120583279	121583279	cg04884062	121199508	-	-	120700489	121699229	2177	1815	0.139861	0.69042	0.021723	0.107194	0.0408023	No
smoking_initiation	17	49693197	50693197	cg10634697	50470362	-	-	49970398	50970333	2630	1527	0.198649	0.599433	0.0401133	0.121003	0.0408017	No
smoking_initiation	16	220986	1220986	cg03794530	1040444	-	-	540500	1540431	1628	1000	0.344899	0.462854	0.0646833	0.0867641	0.0407997	No
smoking_initiation	17	26823322	27823322	cg15177892	27255171	PHF12|LOC101927018	Body	26756559	27754981	1173	1088	0.337601	0.51026	0.0443494	0.0669901	0.0407996	No
smoking_initiation	17	43621579	45293283	cg02770056	44204169	KANSL1	Body	43704310	44699851	3598	3598	0.483724	0.188443	0.206593	0.0804408	0.0407991	No
smoking_initiation	12	55974480	56974480	cg24725263	56101328	ITGA7	Body|1stExon	55601472	56584247	1339	558	0.117516	0.766018	0.01007	0.0655997	0.040796	No
smoking_initiation	3	47490500	50681136	cg08455380	49044317	WDR6|P4HTM	TSS1500|Body	48547195	49544229	852	852	8.4e-11	1.68e-10	0.319054	0.640151	0.0407946	Yes
smoking_initiation	16	220986	1220986	cg07205857	455057	DECR2	Body	89279	952695	1211	1087	0.3668	0.491438	0.0431693	0.0577974	0.0407944	No
smoking_initiation	2	144900317	146640132	cg15336210	145780622	TEX41	Body	145282445	146280595	1337	1337	1.24e-13	0.779041	2.86e-14	0.180167	0.0407916	No
smoking_initiation	5	106325618	107865642	cg24324786	107429411	FBXL17	Body	106929842	107929088	2371	2149	0.285237	0.423737	0.100693	0.149545	0.0407884	No
smoking_initiation	13	37672867	38672867	cg22398918	38176712	-	-	37676843	38676614	3141	3135	0.164952	0.598684	0.0422549	0.153322	0.040788	No
smoking_initiation	3	47490500	50681136	cg27201997	50557087	-	-	50057500	51056190	1200	558	0.00948155	0.611602	0.00516257	0.332968	0.040786	No
smoking_initiation	7	3003207	4003207	cg00024102	3132247	-	-	2632477	3631115	3199	2391	0.013816	0.684247	0.00516948	0.255982	0.0407854	No
smoking_initiation	8	8208714	11263655	cg00321901	10512459	RP1L1	1stExon|5'UTR	10012561	11012296	3106	3106	0.119052	0.629636	0.0334833	0.177044	0.0407852	No
smoking_initiation	17	7303118	8303118	cg12997640	7806389	CHD3	Body|ExonBnd	7306727	8301167	1884	1884	0.450525	0.360508	0.0823371	0.065845	0.040785	No
smoking_initiation	10	10633823	11633823	cg08563318	11100049	CELF2	Body	10600331	11599724	2434	2311	0.619709	0.0581604	0.257244	0.0241019	0.0407847	No
smoking_initiation	1	7291461	8984823	cg21225029	8931734	ENO1	TSS200|Body	8432136	9431223	1689	762	0.0134703	0.738592	0.0037111	0.203442	0.0407847	No
smoking_initiation	6	99847745	101829173	cg09950916	100676889	-	-	100177105	101176642	1900	1900	0.0342068	0.690136	0.0110937	0.22378	0.0407839	No
smoking_initiation	11	85480958	86480958	cg23195522	85775563	PICALM	Body|5'UTR	85276412	86274580	2290	2055	0.0605379	0.668854	0.0190784	0.210747	0.0407821	No
smoking_initiation	16	220986	1220986	cg09453103	1095865	-	-	615095	1595600	1712	958	0.358563	0.481332	0.0509585	0.0683655	0.0407814	No
smoking_initiation	12	55974480	56974480	cg24678505	56882429	GLS2	TSS1500	56383081	57381675	1092	454	0.119468	0.726471	0.0160038	0.0972766	0.0407812	No
smoking_initiation	17	1495177	2495177	cg23888304	1554059	PRPF8|RILP	TSS1500|3'UTR	1054616	2053920	1780	1002	0.22254	0.608493	0.0343376	0.093849	0.0407803	No
smoking_initiation	16	220986	1220986	cg03728898	928280	LMF1	Body	428770	1426994	1503	1134	0.3645	0.488601	0.0453601	0.0607629	0.0407762	No
smoking_initiation	5	42690647	43690647	cg09489281	43604149	NNT	5'UTR	43104911	44103532	1848	1202	0.229049	0.491329	0.0759557	0.162891	0.0407754	No
smoking_initiation	6	26754967	30729306	cg03091027	28832496	-	-	28332698	29330745	2371	2371	0.209527	0.581882	0.0444406	0.123376	0.0407742	No
smoking_initiation	1	90689731	91689731	cg05336256	91480288	ZNF644	5'UTR	90980866	91978963	2198	1556	0.0958011	0.691256	0.0209616	0.151208	0.0407732	No
smoking_initiation	4	140386963	141386963	cg21986225	141295029	SCOC	Body	140795327	141794870	1591	841	0.00285777	0.606401	0.00164174	0.348326	0.0407731	No
smoking_initiation	3	156893770	159548333	cg06156376	157823814	SHOX2	1stExon|5'UTR	157324023	158323716	2459	2459	0.0390006	0.786497	0.00632002	0.12741	0.0407715	No
smoking_initiation	10	21532942	22532942	cg18352882	22725345	-	-	22240299	23225082	1148	252	0.00505166	0.702303	0.00179909	0.250076	0.0407704	No
smoking_initiation	17	1495177	2495177	cg27147788	2608421	CLUH	5'UTR	2108578	3108225	1473	616	0.265251	0.579035	0.0361251	0.0788194	0.0407702	No
smoking_initiation	6	99847745	101829173	cg20531981	100039303	-	-	99539387	100539042	2662	1831	0.148733	0.565287	0.0510873	0.194126	0.0407665	No
smoking_initiation	1	7291461	8984823	cg17876429	8931674	ENO1	TSS200|Body	8432136	9431223	1689	762	0.0124728	0.683895	0.00470898	0.258157	0.0407663	No
smoking_initiation	20	29393501	31675258	cg05857826	30795350	POFUT1|PLAGL2	TSS1500|5'UTR	30296881	31295012	1233	1233	0.264026	0.605271	0.0273292	0.0626105	0.040763	No
smoking_initiation	1	49011424	52273078	cg10501310	49224895	AGBL4|BEND5	Body	48725096	49723702	1472	975	0.525504	0.323262	0.0684234	0.0420496	0.040761	No
smoking_initiation	7	1370794	2370794	cg12896548	2373459	-	-	1873756	2873373	2060	1029	0.114144	0.5945	0.0403709	0.210224	0.0407609	No
smoking_initiation	8	8208714	11263655	cg04064687	11194543	-	-	10694571	11693919	2750	1413	0.133271	0.646915	0.0305934	0.148463	0.0407569	No
smoking_initiation	11	131598205	132598205	cg27203895	131369037	NTM	Body	130870215	131869003	2294	632	0.00390083	0.000131665	0.924063	0.0311492	0.0407555	No
smoking_initiation	16	49266772	50266772	cg03580359	50227824	PAPD5	Body	49727981	50727075	1603	958	1.89e-31	7.01e-33	0.924972	0.0342733	0.0407548	Yes
smoking_initiation	16	50445156	51445156	cg03580359	50227824	PAPD5	Body	49727981	50727075	1603	361	1.89e-31	7.01e-33	0.924972	0.0342733	0.0407548	Yes
smoking_initiation	1	74491596	75491596	cg20233387	75430269	-	-	74930673	75930109	2043	1061	0.217262	0.590531	0.0407452	0.110707	0.0407546	No
smoking_initiation	17	1495177	2495177	cg01132515	2601803	KIAA0664	Body	2102268	3101691	1472	627	0.260104	0.591692	0.0328235	0.0746271	0.0407541	No
smoking_initiation	2	57671220	58671220	cg20003050	58029503	-	-	57530195	58528939	2238	1693	0.153895	0.657039	0.0281537	0.120158	0.0407539	No
smoking_initiation	9	133834588	135407263	cg18996553	135322883	C9orf171	Body	134826121	135822875	1756	960	0.0579268	0.723707	0.0131659	0.164447	0.0407533	No
smoking_initiation	7	1370794	2370794	cg17321723	2116382	MAD1L1	Body	1616800	2615873	1985	1507	0.00132049	0.725324	0.000422772	0.232181	0.0407525	No
smoking_initiation	6	52395230	53395230	cg01408342	52535751	TMEM14A	TSS200	52036678	53035722	2263	1316	0.202824	0.566277	0.0501553	0.139991	0.040752	No
smoking_initiation	7	114440159	115440159	cg27027631	115051363	-	-	114551514	115551123	1630	1455	0.357739	0.418525	0.0843472	0.0986385	0.0407508	No
smoking_initiation	17	7303118	8303118	cg23843103	8222359	ARHGEF15	Body	7722365	8721859	1830	1100	0.408773	0.32406	0.126318	0.1001	0.0407488	No
smoking_initiation	8	8208714	11263655	cg20009332	10489118	RP1L1	5'UTR	9994155	10989057	3094	3094	0.123519	0.653798	0.0289167	0.153018	0.040748	No
smoking_initiation	16	71466463	73074550	cg15411213	71733606	PHLPP2|SNORA70D	TSS1500|Body	71233694	72233195	2214	1653	0.417061	0.384246	0.0822281	0.0757175	0.0407476	No
smoking_initiation	1	90689731	91689731	cg09793883	91300559	-	-	90800608	91800432	2152	1908	0.0977634	0.708868	0.0185025	0.134118	0.0407475	No
smoking_initiation	5	30342054	31342054	cg26372885	31294164	CDH6	Body	30794238	31793963	2364	1271	0.125686	0.651849	0.0293807	0.152338	0.0407465	No
smoking_initiation	6	52395230	53395230	cg01206210	52859766	GSTA4	5'UTR	52360111	53358338	2342	2211	0.212707	0.593796	0.0402973	0.112454	0.0407459	No
smoking_initiation	6	26754967	30729306	cg19448822	29974773	HLA-J|NCRNA00171	Body	29474824	30474546	8145	8145	6.69e-09	2.41e-09	0.705207	0.254048	0.040745	Yes
smoking_initiation	12	69155167	70155167	cg23591609	70092840	BEST3	5'UTR	69593039	70592713	2883	1357	0.121415	0.329868	0.136679	0.371296	0.0407421	No
smoking_initiation	6	99847745	101829173	cg13365524	100902093	SIM1	Body	100403514	101401835	1838	1838	0.0138651	0.837681	0.00175452	0.105961	0.0407389	No
smoking_initiation	6	26754967	30729306	cg08404201	28891972	TRIM27	TSS1500	28391987	29391936	2405	2405	0.2978	0.469203	0.0746636	0.117597	0.0407367	No
smoking_initiation	13	100046450	101712300	cg10676472	101094843	PCCA	Body	100594983	101594356	2093	2093	0.220732	0.569723	0.0471519	0.121661	0.0407316	No
smoking_initiation	17	1495177	2495177	cg19789056	2302073	MNT	Body	1802418	2799547	1539	1204	0.11405	0.723349	0.0166039	0.105267	0.0407297	No
smoking_initiation	13	100046450	101712300	cg19251757	100650163	LINC00554	TSS200	100150907	101149072	2099	2099	0.389535	0.409945	0.0778756	0.0819153	0.0407286	No
smoking_initiation	17	26823322	27823322	cg17568035	27224811	DHRS13|FLOT2	TSS200|3'UTR	26725265	27724749	1135	1029	0.341374	0.515831	0.0406637	0.0614041	0.0407272	No
smoking_initiation	14	98097552	99097552	cg22575605	98760402	-	-	98260724	99260379	2944	2485	0.0796202	0.686987	0.0200147	0.172652	0.0407255	No
smoking_initiation	14	99193843	100193843	cg22575605	98760402	-	-	98260724	99260379	2944	149	0.0796202	0.686987	0.0200147	0.172652	0.0407255	No
smoking_initiation	12	55974480	56974480	cg03373901	56054908	-	-	55555150	56553009	1474	548	0.0977632	0.637278	0.0298298	0.194408	0.0407218	No
smoking_initiation	15	73548768	74548768	cg25571908	73536689	NEO1	Body|ExonBnd	73036701	74036629	1542	692	0.506283	0.355681	0.057183	0.0401323	0.0407202	No
smoking_initiation	6	26754967	30729306	cg24467825	30302667	TRIM39	Body	29802690	30802465	6836	6210	0.266749	0.108016	0.416074	0.168441	0.0407195	No
smoking_initiation	7	1370794	2370794	cg16769982	2073029	MAD1L1	Body	1574016	2571200	1941	1560	0.00115872	0.636467	0.000584603	0.321072	0.0407174	No
smoking_initiation	14	98097552	99097552	cg08234855	98955637	-	-	98455706	99455403	2927	1999	0.0816774	0.704174	0.0180299	0.155402	0.0407159	No
smoking_initiation	14	99193843	100193843	cg08234855	98955637	-	-	98455706	99455403	2927	618	0.0816774	0.704174	0.0180299	0.155402	0.0407159	No
smoking_initiation	16	220986	1220986	cg23750531	230196	HBQ1	TSS200	89279	729825	952	828	0.401389	0.468384	0.0413281	0.0481854	0.0407136	No
smoking_initiation	7	68468288	70496371	cg23026543	70203221	AUTS2	Body	69703688	70702497	2341	1774	0.0144163	0.670017	0.00579017	0.269065	0.0407111	No
smoking_initiation	17	26823322	27823322	cg19917030	27507520	MYO18A	TSS200	27007855	28007442	1276	1091	0.337611	0.510211	0.0444034	0.0670635	0.040711	No
smoking_initiation	17	43621579	45293283	cg17238988	43926691	MAPT-AS1	Body	43427544	44412076	4079	3745	0.517181	0.222746	0.153354	0.0660078	0.0407108	No
smoking_initiation	6	108494161	109494161	cg02946096	109063847	-	-	108565894	109563192	1447	1271	0.390318	0.465025	0.047453	0.0564948	0.0407094	No
smoking_initiation	20	29393501	31675258	cg15626265	30650370	HCK	Body|5'UTR	30151736	31149371	1071	1071	0.311367	0.546364	0.0368828	0.0646784	0.0407075	No
smoking_initiation	3	47490500	50681136	cg09247125	49022892	ARIH2	3'UTR	48522991	49522543	843	843	0.289137	0.579344	0.0302469	0.0605651	0.0407069	No
smoking_initiation	16	220986	1220986	cg08932069	837006	RPUSD1	Body	337017	1336249	1576	1420	0.358108	0.480153	0.0517226	0.0693094	0.0407069	No
smoking_initiation	20	53962393	54962393	cg01452371	54933304	FAM210B	TSS1500	54433426	55431571	1663	880	0.018962	0.730861	0.00529825	0.204173	0.0407061	No
smoking_initiation	1	43511737	44511737	cg13392029	44400749	ARTN	TSS1500|5'UTR	43901011	44898998	1567	979	4.19e-08	0.770175	1.03e-08	0.189119	0.0407054	No
smoking_initiation	17	7303118	8303118	cg27073561	8045617	PER1	Body	7548559	8543154	1632	1341	0.471634	0.373772	0.0635596	0.0503305	0.0407042	No
smoking_initiation	5	86303812	89371745	cg18031221	87441287	-	-	86942172	87940026	1120	1120	9.32e-07	0.867241	9.89e-08	0.0920575	0.0407003	No
smoking_initiation	5	86303812	89371745	cg22350898	88184945	MEF2C-AS1|MEF2C	TSS200|Body|5'UTR	87685500	88684376	905	905	1.05e-06	0.898809	7.04e-08	0.0604911	0.0406987	No
smoking_initiation	16	220986	1220986	cg06113801	410333	-	-	89279	895079	1178	1054	0.36144	0.482631	0.0493602	0.06587	0.0406986	No
smoking_initiation	3	52386605	54266212	cg03185935	53065253	SFMBT1	5'UTR	52565317	53562951	1816	1816	0.16949	0.681776	0.0215185	0.0865175	0.0406979	No
smoking_initiation	1	31695819	32695819	cg16638238	32042050	TINAGL1	TSS200	31542093	32538782	1328	1133	0.527149	0.349158	0.0499524	0.0330454	0.0406955	No
smoking_initiation	2	199023122	200023122	cg01893414	200321161	SATB2	5'UTR	199821329	200820505	1081	189	0.11597	0.742963	0.0135577	0.0868163	0.0406929	No
smoking_initiation	2	200436399	201436399	cg01893414	200321161	SATB2	5'UTR	199821329	200820505	1081	558	0.11597	0.742963	0.0135577	0.0868163	0.0406929	No
smoking_initiation	11	121030888	122030888	cg22869859	121637863	-	-	121138116	122136833	1641	1479	0.410467	0.394611	0.0786542	0.0755751	0.0406929	No
smoking_initiation	13	100046450	101712300	cg19937572	101091946	PCCA	Body	100592131	101591831	2096	2096	0.220386	0.568833	0.047508	0.122581	0.0406922	No
smoking_initiation	2	137071174	138807575	cg12906989	137925983	THSD7B	Body	137427080	138425911	2696	2696	0.195349	0.596559	0.0413048	0.126096	0.0406908	No
smoking_initiation	10	63174885	64174885	cg07070658	63815109	ARID5B	Body	63315173	64314760	1931	1651	3.11e-06	0.7971	6.34e-07	0.162206	0.0406899	No
smoking_initiation	3	47490500	50681136	cg22508782	49028594	P4HTM	Body	48528850	49526300	842	842	0.300194	0.601585	0.0191659	0.0383676	0.0406882	No
smoking_initiation	6	52395230	53395230	cg18369597	53155555	ELOVL5	Body	52656169	53655500	2305	1607	0.205947	0.574564	0.0471898	0.131613	0.0406867	No
smoking_initiation	18	72035282	73035282	cg22374969	72135820	-	-	71635927	72634761	2115	1087	0.0169004	0.718236	0.00515464	0.219023	0.0406863	No
smoking_initiation	11	85480958	86480958	cg07467532	86129259	CCDC81	Body	85629540	86629249	2934	2494	0.0605937	0.66958	0.0190189	0.210124	0.0406831	No
smoking_initiation	11	85480958	86480958	cg09141659	86280769	ME3	Body	85781322	86780449	2978	2063	0.0631189	0.697435	0.0164989	0.182265	0.0406827	No
smoking_initiation	5	30342054	31342054	cg02066521	30581412	-	-	30081487	31081380	2248	1654	0.13109	0.678313	0.0242867	0.125629	0.0406816	No
smoking_initiation	6	111158371	112158371	cg18109011	111920611	TRAF3IP2-AS1|TRAF3IP2	Body|5'UTR	111421366	112420444	1477	1088	5.14e-07	0.882481	4.48e-08	0.0768372	0.0406814	No
smoking_initiation	22	37897797	38897797	cg14014225	38479236	SLC16A8	TSS200	37979264	38979235	1500	1451	4.03e-08	2.76e-09	0.897945	0.0613731	0.0406814	Yes
smoking_initiation	11	111492273	113412811	cg20672364	112296101	-	-	111796137	112796011	1810	1810	0.205405	0.593951	0.0411151	0.118848	0.0406808	No
smoking_initiation	1	209802043	210802043	cg26696517	210406116	SERTAD4|SERTAD4-AS1	TSS200|Body	209906675	210905446	2332	2030	0.278591	0.499684	0.0648215	0.116224	0.04068	No
smoking_initiation	17	26823322	27823322	cg01081390	26890849	PIGS	Body|ExonBnd	26397795	27390828	793	490	0.360813	0.532124	0.0268404	0.0395433	0.0406791	No
smoking_initiation	13	100046450	101712300	cg15035681	100715314	-	-	100216019	101215049	2112	2112	0.201956	0.497165	0.075176	0.185024	0.0406791	No
smoking_initiation	11	121030888	122030888	cg27262870	121986736	BLID|LOC399959	Body|1stExon|5'UTR	121487372	122485835	1747	952	0.423403	0.404855	0.0670202	0.0640436	0.0406787	No
smoking_initiation	6	26754967	30729306	cg08542016	28912084	-	-	28412171	29412069	2430	2430	0.371723	0.39096	0.0958601	0.10078	0.0406774	No
smoking_initiation	5	164596435	168114971	cg05600609	167315790	ODZ2	Body	166816062	167815294	1663	1663	9.68e-07	0.656012	4.48e-07	0.30331	0.040677	No
smoking_initiation	6	67021222	68021222	cg01533057	67659438	-	-	67159466	68156538	4071	3749	0.0731	0.607086	0.0300036	0.249135	0.0406752	No
smoking_initiation	11	85480958	86480958	cg02413761	86107727	CCDC81	Body	85608112	86607309	2935	2538	0.0628503	0.694664	0.0167475	0.185064	0.0406734	No
smoking_initiation	6	99847745	101829173	cg15725440	100053161	PRDM13	TSS1500	99553171	100553150	2657	1867	0.151241	0.574811	0.0486014	0.184675	0.0406717	No
smoking_initiation	5	169799916	170799916	cg16080814	170053232	KCNIP1	Body|5'UTR	169554186	170552870	2317	1735	0.18537	0.596592	0.0420561	0.135312	0.0406698	No
smoking_initiation	3	52386605	54266212	cg15787377	52810468	ITIH1	TSS1500	52312976	53308467	1626	1556	0.16911	0.67708	0.0226191	0.0905217	0.0406692	No
smoking_initiation	3	47490500	50681136	cg27634187	49057755	NDUFAF3|DALRD3|MIR425	TSS200|TSS1500|5'UTR	48558592	49557095	859	859	0.297929	0.609813	0.0169456	0.0346443	0.0406681	No
smoking_initiation	14	98097552	99097552	cg10319905	98097986	-	-	97599148	98597582	2085	1252	0.0940422	0.712586	0.0178081	0.134896	0.0406677	No
smoking_initiation	11	63633552	64633552	cg06709721	63858820	MACROD1	Body	63360114	64358605	1154	896	0.479989	0.393641	0.0471091	0.0385937	0.0406675	No
smoking_initiation	17	43621579	45293283	cg17364429	43483655	ARHGAP27	Body|5'UTR	42983714	43983363	2577	1515	0.000237741	2.62e-05	0.863775	0.0952949	0.0406662	No
smoking_initiation	9	119896391	120896391	cg23933684	120494719	-	-	119995764	120994586	2166	2015	0.521731	0.160697	0.211734	0.065175	0.0406626	No
smoking_initiation	18	72035282	73035282	cg13961027	72018769	C18orf63	Body	71519293	72518416	2237	947	0.0462472	0.752045	0.00933212	0.151713	0.0406623	No
smoking_initiation	6	26754967	30729306	cg21243154	28881373	TRIM27	Body	28382262	29379891	2408	2408	0.282258	0.479634	0.0731625	0.124282	0.0406623	No
smoking_initiation	5	86303812	89371745	cg18344930	87441081	-	-	86942172	87940026	1120	1120	9.25e-07	0.860818	1.06e-07	0.0985189	0.0406623	No
smoking_initiation	11	63633552	64633552	cg07773434	64015289	PPP1R14B	TSS1500	63515752	64514506	1131	984	0.489405	0.402623	0.0369513	0.0303583	0.0406621	No
smoking_initiation	5	169799916	170799916	cg26144598	169914436	KCNIP1	Body	169415707	170413671	2466	1497	0.245407	0.540812	0.0540492	0.11907	0.0406621	No
smoking_initiation	17	26823322	27823322	cg14118991	26740915	-	-	26241077	27239376	773	333	0.428623	0.449283	0.0397782	0.0416549	0.0406616	No
smoking_initiation	7	3003207	4003207	cg13003513	3074533	CARD11	5'UTR	2577005	3573787	3235	2269	0.0149068	0.737714	0.00409524	0.202626	0.0406585	No
smoking_initiation	20	29393501	31675258	cg24419551	30175625	-	-	29804073	30674857	1161	1161	0.546118	0.302577	0.0712259	0.0394221	0.0406576	No
smoking_initiation	8	90637052	93744504	cg11043251	93108262	RUNX1T1	TSS1500	92608451	93608054	1566	1566	0.000196603	0.860796	2.25e-05	0.0983282	0.0406569	No
smoking_initiation	1	31695819	32695819	cg07676961	32222490	ADGRB2	Body	31723845	32721767	1217	1185	0.518692	0.343029	0.058786	0.0388366	0.0406562	No
smoking_initiation	1	74491596	75491596	cg07599233	75004809	TNNI3K|FPGT-TNNI3K	Body	74506753	75504080	1590	1554	0.229818	0.621175	0.029272	0.0790789	0.0406562	No
smoking_initiation	15	83393243	84393243	cg10122245	84362890	ADAMTSL3	Body	83863924	84862750	1665	801	0.000874584	0.665086	0.000385345	0.292999	0.0406554	No
smoking_initiation	4	140386963	141386963	cg07280192	140770596	MAML3	Body	140270883	141269918	1639	1490	0.000837873	0.177826	0.00366133	0.77702	0.0406548	No
smoking_initiation	8	8208714	11263655	cg24295197	10334314	LINCR-0001	Body	9900169	10833489	2799	2799	0.123328	0.64125	0.031423	0.163345	0.0406544	No
smoking_initiation	2	144900317	146640132	cg11432960	145143754	ZEB2	3'UTR	144644675	145643597	810	569	0.251414	0.655494	0.0145482	0.0378899	0.0406543	No
smoking_initiation	11	111492273	113412811	cg08626830	113158946	-	-	112659137	113658841	2295	1562	2.01e-19	0.783293	4.51e-20	0.176053	0.0406543	No
smoking_initiation	11	113494505	114494505	cg08626830	113158946	-	-	112659137	113658841	2295	593	2.01e-19	0.783293	4.51e-20	0.176053	0.0406543	No
smoking_initiation	5	86303812	89371745	cg21775675	87441487	-	-	86942172	87940026	1120	1120	9.14e-07	0.850312	1.17e-07	0.109033	0.040654	No
smoking_initiation	8	90637052	93744504	cg22212767	91054567	DECR1	Body	90554754	91554163	1832	1618	0.413209	0.37928	0.0870221	0.0798361	0.0406529	No
smoking_initiation	16	220986	1220986	cg27131989	1112322	-	-	615095	1610885	1749	958	0.35035	0.470384	0.059189	0.0794271	0.0406499	No
smoking_initiation	16	69076894	70607394	cg04969331	69390431	TERF2	3'UTR	68890840	69890182	1546	1281	0.0505086	0.783161	0.00761699	0.118065	0.0406487	No
smoking_initiation	13	100046450	101712300	cg12976905	101162948	PCCA	Body	100663447	101662829	2278	2278	0.228521	0.583998	0.041308	0.105524	0.0406485	No
smoking_initiation	7	96129103	97129103	cg06581175	96632635	DLX6AS	Body	96132827	97132018	1904	1902	0.220691	0.604344	0.0359399	0.0983777	0.0406478	No
smoking_initiation	5	42690647	43690647	cg09741070	43040998	LOC153684|C5orf39	TSS1500	42541979	43540624	2220	2026	0.222217	0.489382	0.077381	0.170373	0.0406464	No
smoking_initiation	7	1370794	2370794	cg09351230	1473949	-	-	977638	1973579	1929	980	0.000953941	0.523886	0.000789846	0.433727	0.0406427	No
smoking_initiation	20	29393501	31675258	cg01375106	31763324	BPIFA2	Body	31263324	32263233	1369	882	0.258651	0.599557	0.0304972	0.0706525	0.0406423	No
smoking_initiation	16	69076894	70607394	cg07713807	69458177	CYB5B	TSS1500	68958702	69955960	1594	1445	0.0494137	0.766876	0.00866306	0.134406	0.0406417	No
smoking_initiation	16	71466463	73074550	cg18170098	71880032	ATXN1L	Body|5'UTR	71381431	72378727	2028	1802	0.416121	0.37184	0.0905369	0.0808618	0.0406403	No
smoking_initiation	15	47185010	48185010	cg09141216	48483907	CTXN2	1stExon|5'UTR	47984392	48982226	1069	433	0.143198	0.730061	0.0141259	0.0719769	0.0406386	No
smoking_initiation	2	181527603	182527603	cg18822137	181851803	UBE2E3	Body	181352806	182351780	2394	1795	0.0853078	0.679355	0.0217257	0.172974	0.0406373	No
smoking_initiation	9	127573097	128573097	cg07300799	128574900	PBX3	Body	128076069	129074862	1622	570	0.0569045	0.785953	0.0078685	0.108637	0.0406366	No
smoking_initiation	9	133834588	135407263	cg20221930	134520524	RAPGEF1	Body	134021630	135019860	1788	1788	0.0581841	0.734245	0.0122602	0.154675	0.0406351	No
smoking_initiation	1	7291461	8984823	cg12045833	8014224	-	-	7514396	8513868	2213	2213	0.0144699	0.797127	0.00263529	0.145135	0.040633	No
smoking_initiation	7	3003207	4003207	cg06173509	3084077	CARD11	TSS1500	2584134	3583890	3240	2291	0.013963	0.691009	0.00503948	0.249356	0.0406318	No
smoking_initiation	17	26823322	27823322	cg07454620	27070948	TRAF4	TSS200	26571314	27570622	1033	780	0.352944	0.527568	0.0316248	0.0472309	0.0406317	No
smoking_initiation	15	83393243	84393243	cg21669441	83349864	AP3B2	Body	82922038	83849306	1118	797	0.00165447	0.486993	0.00159391	0.469128	0.0406305	No
smoking_initiation	11	85480958	86480958	cg15203618	85646125	-	-	85148355	86146001	2009	1622	0.0661317	0.729867	0.0135764	0.149796	0.0406288	No
smoking_initiation	1	95914335	96914335	cg15600812	96840532	LOC101928241	TSS1500	96341448	97340388	2494	1448	0.0117242	0.758037	0.00288856	0.186722	0.040628	No
smoking_initiation	7	3003207	4003207	cg21040133	3096561	-	-	2596579	3596247	3238	2310	0.0130288	0.644805	0.00597294	0.295565	0.0406279	No
smoking_initiation	8	59314666	60314666	cg14308782	59823815	TOX	Body	59324162	60314841	1963	1962	3.63e-05	0.821461	6.09e-06	0.137869	0.0406275	No
smoking_initiation	16	220986	1220986	cg21266511	706132	WDR90	Body	207611	1170512	1549	1543	0.338869	0.454333	0.071008	0.0951621	0.0406274	No
smoking_initiation	9	86207289	87207289	cg02757317	86444257	-	-	85944532	86943683	2384	1621	0.203318	0.595146	0.0409846	0.119928	0.0406239	No
smoking_initiation	7	77271983	78271983	cg02199589	77428242	PHTF2|TMEM60	TSS1500|1stExon|5'UTR	76928601	77927158	2524	1725	0.0852241	0.576258	0.0383857	0.259511	0.0406215	No
smoking_initiation	16	220986	1220986	cg00792022	919981	LMF1	Body	420140	1419691	1513	1163	0.362787	0.486241	0.0471697	0.0631807	0.0406214	No
smoking_initiation	3	52386605	54266212	cg01465769	53226412	PRKCD	3'UTR	52726695	53725928	1825	1825	0.169141	0.673508	0.0234389	0.0932913	0.0406205	No
smoking_initiation	8	8208714	11263655	cg06091904	10698875	PINX1|LOC101929229	TSS1500|Body	10199548	11198792	2914	2914	0.114173	0.566479	0.046761	0.231968	0.0406187	No
smoking_initiation	2	137071174	138807575	cg26585966	137301402	-	-	136802434	137799236	2221	1842	0.16364	0.619704	0.0367826	0.139255	0.0406181	No
smoking_initiation	16	220986	1220986	cg10222254	974785	LMF1	Body	477407	1473250	1507	1089	0.336147	0.450658	0.073748	0.0988302	0.040617	No
smoking_initiation	5	164596435	168114971	cg24005340	168006702	PANK3	TSS200	167506834	168506180	2209	1319	0.468827	0.309706	0.108931	0.0719192	0.0406166	No
smoking_initiation	18	42158643	43158643	cg16545370	42475531	SETBP1	Body	41975644	42975219	1831	1414	0.00581177	0.806862	0.00104948	0.145661	0.0406151	No
smoking_initiation	6	99847745	101829173	cg06035531	100056127	PRDM13	Body	99556161	100556039	2651	1875	0.161469	0.613682	0.0383858	0.145849	0.0406143	No
smoking_initiation	20	29393501	31675258	cg21361021	30873618	KIF3B	5'UTR	30374212	31371677	1361	1361	0.2277	0.63923	0.0242943	0.0681617	0.040614	No
smoking_initiation	17	1495177	2495177	cg03244874	1620619	WDR81|MIR22HG	TSS1500|Body|5'UTR	1123227	2119818	1865	1138	0.156518	0.666261	0.0259946	0.110613	0.0406137	No
smoking_initiation	16	71466463	73074550	cg13154724	71661131	MARVELD3	Body	71165560	72158950	2137	1507	0.276816	0.251856	0.225546	0.205169	0.040613	No
smoking_initiation	2	202343875	203343875	cg14706579	203736710	ICA1L	TSS1500	203238507	204236664	1259	147	0.254818	0.626119	0.0227044	0.0557467	0.0406119	No
smoking_initiation	3	156893770	159548333	cg18899952	157823363	SHOX2	Body	157323373	158323212	2460	2460	0.0359457	0.724894	0.00938228	0.189166	0.0406118	No
smoking_initiation	6	52395230	53395230	cg00384221	52859375	GSTA4	5'UTR	52359558	53358338	2343	2211	0.195414	0.545522	0.0576256	0.160828	0.0406106	No
smoking_initiation	16	220986	1220986	cg09857761	815553	MSLN	Body	315839	1315232	1557	1432	0.245352	0.328951	0.164533	0.220553	0.0406105	No
smoking_initiation	16	220986	1220986	cg16769507	765416	METRN	Body	266250	1264302	1539	1489	0.359872	0.482491	0.050013	0.0670133	0.0406101	No
smoking_initiation	16	220986	1220986	cg16427096	1202468	CACNA1H	TSS1500	702677	1702103	1652	740	0.405543	0.412816	0.0699098	0.0711229	0.0406086	No
smoking_initiation	16	220986	1220986	cg24638462	787902	NARFL	Body|5'UTR	288582	1287234	1548	1458	0.353241	0.473618	0.0566361	0.075896	0.0406086	No
smoking_initiation	1	87413176	88413176	cg17907457	87416597	HS2ST1	Body	86916767	87915439	1847	953	0.304493	0.508468	0.0548615	0.0915716	0.0406059	No
smoking_initiation	5	103429588	104429588	cg27440828	104117209	-	-	103617726	104616908	2369	2069	0.00654022	0.58343	0.00409577	0.365328	0.0406057	No
smoking_initiation	7	1370794	2370794	cg21474639	2421269	-	-	1921362	2920983	2147	930	0.492609	0.320181	0.0888796	0.0577285	0.0406022	No
smoking_initiation	5	169799916	170799916	cg08701543	169928875	KCNIP1	Body	169429240	170428156	2474	1511	0.240018	0.557314	0.0487987	0.113268	0.0406001	No
smoking_initiation	5	86303812	89371745	cg09451457	87440246	-	-	86942172	87940026	1120	1120	8.97e-07	0.834886	1.34e-07	0.124513	0.0405992	No
smoking_initiation	10	63174885	64174885	cg06781370	64140003	ZNF365	Body	63641476	64638049	1683	853	3.22e-06	0.823849	5.3e-07	0.135549	0.040599	No
smoking_initiation	18	42158643	43158643	cg08641018	43250369	SLC14A2	Body	42750408	43750205	2485	1010	0.00630117	0.621914	0.0033223	0.327865	0.040598	No
smoking_initiation	17	1495177	2495177	cg09218348	1898824	RTN4RL1	Body	1398928	2398576	1771	1585	0.10258	0.650972	0.0280277	0.177823	0.0405969	No
smoking_initiation	16	220986	1220986	cg17608661	627876	PIGQ	Body	128511	1127569	1621	1532	0.354954	0.476039	0.0548677	0.0735442	0.0405952	No
smoking_initiation	6	99847745	101829173	cg17758439	99849304	SFRS18	Body	99351047	100348767	2678	1465	0.169096	0.56661	0.0514247	0.172274	0.0405951	No
smoking_initiation	5	86303812	89371745	cg18633582	86957084	-	-	86457212	87456831	983	983	0.453465	0.41036	0.0501964	0.0453843	0.0405945	No
smoking_initiation	5	78808315	80763865	cg09694897	79386895	-	-	78887241	79886150	2114	2114	0.619456	0.125892	0.177936	0.0361215	0.0405941	No
smoking_initiation	6	26754967	30729306	cg14516246	27440625	ZNF184	5'UTR	27578761	27939409	465	465	0.401986	0.516857	0.0177639	0.0227995	0.0405933	No
smoking_initiation	5	42690647	43690647	cg05975410	43020352	-	-	42520368	43520024	2214	1986	0.113754	0.250477	0.185893	0.409283	0.0405926	No
smoking_initiation	1	209802043	210802043	cg19099296	209928526	TRAF3IP3	TSS1500	209428577	210428420	1603	1022	0.298167	0.534459	0.0454164	0.0813675	0.0405903	No
smoking_initiation	19	55379872	56379872	cg13123480	54945962	TTYH1	Body	54447325	55445174	1624	199	3.95e-18	3.45e-20	0.951153	0.00826303	0.0405844	Yes
smoking_initiation	5	42690647	43690647	cg03878793	43120034	-	-	42620152	43619961	2258	2140	0.17439	0.384219	0.12514	0.275671	0.0405806	No
smoking_initiation	1	209802043	210802043	cg00556419	210580909	HHAT	Body	210086341	211079618	2335	1638	0.272624	0.485027	0.072617	0.129153	0.0405793	No
smoking_initiation	11	45893574	46893574	cg14487944	46261352	-	-	45761372	46760756	947	722	0.582916	0.299109	0.0511766	0.0262194	0.0405792	No
smoking_initiation	17	26823322	27823322	cg21330198	26967839	KIAA0100	Body	26469373	27467819	892	599	0.359311	0.531145	0.0278453	0.0411213	0.0405777	No
smoking_initiation	12	120583279	121583279	cg07203561	121570677	P2RX7	1stExon|5'UTR	121071236	122067972	1954	1171	0.184726	0.652611	0.0269423	0.0951426	0.0405775	No
smoking_initiation	12	69155167	70155167	cg01933494	69934965	FRS2	5'UTR	69435048	70434693	2873	1860	0.201876	0.546714	0.0568682	0.153968	0.0405734	No
smoking_initiation	16	71466463	73074550	cg18061961	72142153	DHX38	Body	71642946	72641352	1668	1668	0.380148	0.279412	0.172858	0.127012	0.0405705	No
smoking_initiation	3	156893770	159548333	cg25050026	158519410	MFSD1	TSS1500	158019665	159018527	2475	2475	0.22136	0.567039	0.0480321	0.122999	0.0405703	No
smoking_initiation	11	63633552	64633552	cg21356919	64017091	-	-	63523838	64516308	1130	985	0.480492	0.395292	0.0459137	0.0377317	0.04057	No
smoking_initiation	4	140386963	141386963	cg11032810	141057042	MAML3	Body	140557159	141556790	1711	1362	0.00400286	0.849402	0.000497504	0.105529	0.0405686	No
smoking_initiation	12	55974480	56974480	cg18840034	56300015	WIBG	Body	55800332	56791050	972	586	0.118189	0.775543	0.00869371	0.0570068	0.0405682	No
smoking_initiation	6	26754967	30729306	cg07829465	30079536	TRIM31	Body	29579544	30579417	8053	8053	0.151979	0.0540619	0.555744	0.197648	0.0405674	No
smoking_initiation	11	111492273	113412811	cg18891037	113145856	NCAM1	Body	112651770	113645843	2274	1577	2e-19	0.781393	4.57e-20	0.178041	0.040566	No
smoking_initiation	11	113494505	114494505	cg18891037	113145856	NCAM1	Body	112651770	113645843	2274	557	2e-19	0.781393	4.57e-20	0.178041	0.040566	No
smoking_initiation	1	7291461	8984823	cg08146717	8975200	-	-	8476420	9469114	1670	703	0.0135854	0.718915	0.00420964	0.222725	0.0405647	No
smoking_initiation	6	99847745	101829173	cg04339523	100016757	CCNC	TSS200	99517213	100516723	2677	1791	0.15254	0.580842	0.0470266	0.179028	0.0405644	No
smoking_initiation	4	27746049	29330758	cg16551137	27636735	-	-	27136937	28135349	2787	1292	0.13745	0.635832	0.0330962	0.15306	0.0405617	No
smoking_initiation	3	156893770	159548333	cg19071579	158449915	RARRES1	Body	157950028	158948969	2558	2558	0.09704	0.677828	0.0231197	0.161451	0.0405608	No
smoking_initiation	17	7303118	8303118	cg26627346	8090553	-	-	7592560	8583818	1650	1294	0.455711	0.361012	0.0796548	0.0630616	0.0405602	No
smoking_initiation	18	77074374	78074374	cg09911302	77107633	ATP9B	Body	76608313	77607517	2259	1165	0.467405	0.296055	0.120008	0.0759729	0.0405588	No
smoking_initiation	20	29393501	31675258	cg24496847	31045114	C20orf112	Body	30545552	31544905	1467	1467	0.148719	0.652052	0.0294759	0.129195	0.0405573	No
smoking_initiation	17	1495177	2495177	cg16575427	2603795	KIAA0664	Body	2103810	3103501	1472	623	0.263561	0.5843	0.0346987	0.0768843	0.040556	No
smoking_initiation	2	124205	1124205	cg01378713	916900	-	-	418433	1416639	3796	2637	9e-07	0.519905	7.61e-07	0.439537	0.040556	No
smoking_initiation	12	120583279	121583279	cg15721666	120799597	MSI1	Body	120299918	121299408	1660	1222	0.248681	0.58777	0.0365809	0.0864204	0.0405482	No
smoking_initiation	2	43750149	45659091	cg17911773	45516349	-	-	45017793	46015635	2502	1693	1.06e-05	0.779846	2.43e-06	0.179595	0.0405461	No
smoking_initiation	10	102686838	105665256	cg05162794	105360333	SH3PXD2A	3'UTR	104863843	105860083	1684	1307	0.000101988	0.840137	1.45e-05	0.119202	0.0405444	No
smoking_initiation	7	132583234	134089846	cg23918923	134144118	AKR1B1	TSS1500	133644200	134642595	2842	1270	0.0854641	0.660717	0.0244321	0.188842	0.040544	No
smoking_initiation	11	63633552	64633552	cg19321730	63996766	NUDT22|DNAJC4	TSS1500|Body	63496812	64496357	1136	978	0.479876	0.394792	0.0465402	0.0382479	0.040544	No
smoking_initiation	10	118178712	119178712	cg06875670	119208873	-	-	118709154	119706497	1725	556	0.628581	0.207302	0.0929571	0.0306161	0.0405435	No
smoking_initiation	16	220986	1220986	cg20337215	578931	CAPN15	5'UTR	89279	1078763	1562	1438	0.361556	0.484847	0.0483103	0.0647436	0.0405432	No
smoking_initiation	16	220986	1220986	cg07186557	570765	RAB11FIP3	Body	89279	1070738	1540	1416	0.357109	0.478861	0.0527692	0.0707196	0.0405419	No
smoking_initiation	22	37897797	38897797	cg22674389	38642846	TMEM184B	Body|5'UTR	38144235	39142615	1493	1140	0.666278	0.0381784	0.24122	0.0137816	0.0405418	No
smoking_initiation	7	3003207	4003207	cg21440613	3951830	SDK1	Body	3452257	4451811	2671	1327	0.161707	0.60881	0.0396616	0.149281	0.0405398	No
smoking_initiation	2	57671220	58671220	cg06795523	58358974	VRK2	Body	57858994	58858854	1673	1398	0.159317	0.679789	0.0228588	0.0974959	0.0405397	No
smoking_initiation	2	58789218	61026618	cg06795523	58358974	VRK2	Body	57858994	58858854	1673	132	0.159317	0.679789	0.0228588	0.0974959	0.0405397	No
smoking_initiation	5	42690647	43690647	cg15015757	43043140	LOC153684	Body	42545209	43542990	2222	2030	0.24626	0.542335	0.05337	0.117496	0.0405388	No
smoking_initiation	9	133834588	135407263	cg03653026	135115118	NTNG2	Body	134615858	135612729	1788	1402	0.0598657	0.749991	0.0110621	0.138544	0.0405366	No
smoking_initiation	12	120583279	121583279	cg08364283	120686590	PXN	Body|5'UTR	120186708	121186549	1655	1008	0.252294	0.573924	0.0407023	0.0925499	0.0405304	No
smoking_initiation	17	1495177	2495177	cg01714809	1627706	WDR81	TSS200|TSS1500|Body|5'UTR	1153858	2126504	1879	1154	0.148084	0.647377	0.0305398	0.13347	0.040529	No
smoking_initiation	9	86207289	87207289	cg12189289	86580640	-	-	86080928	87080039	2301	2019	0.194479	0.570193	0.0495538	0.145246	0.0405285	No
smoking_initiation	6	26754967	30729306	cg20841648	28921744	-	-	28421765	29421209	2452	2452	0.405247	0.337755	0.11809	0.0983817	0.0405275	No
smoking_initiation	7	3003207	4003207	cg15934004	3919928	SDK1	Body	3419950	4419899	2700	1451	0.0410933	0.693084	0.0126124	0.212682	0.0405275	No
smoking_initiation	6	99847745	101829173	cg05666036	101848236	GRIK2	Body	101348754	102348068	1994	947	0.167792	0.625056	0.0352726	0.131356	0.0405227	No
smoking_initiation	1	209802043	210802043	cg03436428	210501140	HHAT	TSS1500	210001173	211000868	2390	1843	0.270972	0.483542	0.0736244	0.13134	0.0405223	No
smoking_initiation	5	42690647	43690647	cg04122815	43039592	C5orf39	1stExon	42540888	43539523	2217	2022	0.143204	0.315364	0.15644	0.344472	0.0405202	No
smoking_initiation	6	26754967	30729306	cg26082665	28863544	-	-	28364232	29362903	2393	2393	0.23852	0.555051	0.0498788	0.116031	0.0405188	No
smoking_initiation	16	220986	1220986	cg02492143	889432	-	-	390163	1388888	1570	1271	0.359835	0.482249	0.050183	0.0672146	0.0405178	No
smoking_initiation	14	77029375	78029375	cg01277923	77495715	IRF2BPL	TSS1500	76995982	77995503	2242	2191	0.582909	0.182077	0.148236	0.0462623	0.0405163	No
smoking_initiation	10	102686838	105665256	cg20718214	103599700	KCNIP2	TSS200|Body	103099726	104098949	1049	1049	0.0738149	0.723619	0.015004	0.147046	0.0405157	No
smoking_initiation	5	106325618	107865642	cg05956396	107718584	FBXL17	TSS1500	107218728	108218583	2327	1310	0.283375	0.420513	0.102916	0.152681	0.0405143	No
smoking_initiation	11	63633552	64633552	cg01577604	64109823	CCDC88B	Body	63610122	64608691	1087	1048	0.481585	0.39612	0.0448944	0.0368867	0.0405142	No
smoking_initiation	5	42690647	43690647	cg09902788	42858859	-	-	42359375	43358759	2172	1678	0.244545	0.537949	0.0553263	0.121666	0.0405138	No
smoking_initiation	3	52386605	54266212	cg10281728	52445722	PHF7	TSS1500|5'UTR	51946130	52944724	1044	729	0.206116	0.68357	0.0161803	0.0536204	0.0405129	No
smoking_initiation	17	30185935	31185935	cg04766061	30810854	-	-	30311433	31310674	1420	1158	0.48289	0.291239	0.115651	0.0697104	0.0405103	No
smoking_initiation	15	73548768	74548768	cg17032757	73886305	NPTN	Body	73387317	74353923	1715	1440	0.520695	0.298882	0.0889156	0.0509975	0.0405099	No
smoking_initiation	6	108494161	109494161	cg12033528	109010947	-	-	108511688	109510766	1353	1318	0.394165	0.473422	0.0417724	0.0501313	0.0405092	No
smoking_initiation	11	85480958	86480958	cg02067222	86262631	ME3	Body	85762671	86760846	2961	2117	0.0559377	0.618064	0.0236971	0.261792	0.0405092	No
smoking_initiation	13	100046450	101712300	cg17902007	101184847	A2LD1	5'UTR	100684922	101681867	2288	2288	0.225502	0.572797	0.0455446	0.115647	0.0405085	No
smoking_initiation	11	111492273	113412811	cg06714959	113130299	NCAM1	Body	112630333	113630030	2258	1608	2.05e-19	0.800076	4.09e-20	0.159417	0.0405067	No
smoking_initiation	11	113494505	114494505	cg06714959	113130299	NCAM1	Body	112630333	113630030	2258	510	2.05e-19	0.800076	4.09e-20	0.159417	0.0405067	No
smoking_initiation	13	100046450	101712300	cg25678491	101327172	TMTC4	TSS200	100827660	101826894	2305	1969	0.231924	0.574597	0.0440006	0.108972	0.0405065	No
smoking_initiation	7	77271983	78271983	cg01650677	77423512	TMEM60	Body	76923550	77923012	2548	1716	0.0988411	0.668331	0.0247837	0.167539	0.0405059	No
smoking_initiation	2	199023122	200023122	cg07444473	200332380	FLJ32063	TSS1500	199833494	200831863	1068	162	0.107436	0.757333	0.0117735	0.0829526	0.0405056	No
smoking_initiation	2	200436399	201436399	cg07444473	200332380	FLJ32063	TSS1500	199833494	200831863	1068	572	0.107436	0.757333	0.0117735	0.0829526	0.0405056	No
smoking_initiation	1	43511737	44511737	cg07906567	43918485	SZT2|HYI	Body|3'UTR	43419091	44416292	1618	1490	3.64e-08	0.669868	1.57e-08	0.289628	0.0405039	No
smoking_initiation	1	90689731	91689731	cg16400631	91300215	-	-	90800353	91798341	2152	1911	0.0975018	0.706971	0.0187937	0.13623	0.0405039	No
smoking_initiation	6	99847745	101829173	cg17635724	99963449	USP45	TSS200	99463683	100462541	2724	1677	0.148342	0.56524	0.0511298	0.194784	0.0405038	No
smoking_initiation	12	120583279	121583279	cg15024035	120877765	COX6A1	Body	120378627	121377656	1696	1407	0.243036	0.596049	0.0348885	0.0855239	0.0405022	No
smoking_initiation	6	52395230	53395230	cg19648729	52960625	FBXO9	Body	52461503	53460511	2231	2085	0.209301	0.584212	0.0437915	0.122193	0.0405021	No
smoking_initiation	12	120583279	121583279	cg09610725	121712374	CAMKK2	ExonBnd|1stExon|5'UTR	121212467	122212124	1993	883	0.214864	0.579892	0.0445498	0.120194	0.0405005	No
smoking_initiation	5	169799916	170799916	cg00168602	170012358	KCNIP1	Body|5'UTR	169512748	170511325	2381	1657	0.192604	0.58914	0.0438059	0.133954	0.0404973	No
smoking_initiation	1	95914335	96914335	cg24329521	97187516	PTBP2	Body	96687830	97687015	2309	626	0.298318	0.501031	0.0597849	0.100369	0.0404963	No
smoking_initiation	6	52395230	53395230	cg10410213	53214258	ELOVL5	TSS1500	52714573	53714084	2438	1553	0.199901	0.557652	0.0533011	0.148651	0.0404953	No
smoking_initiation	17	26823322	27823322	cg00194207	27056055	NEK8	Body	26557777	27555828	1007	739	0.349955	0.520668	0.0357432	0.0531386	0.0404953	No
smoking_initiation	17	26823322	27823322	cg06483498	26880370	UNC119	TSS1500	26383960	27379121	788	482	0.357098	0.526628	0.0306376	0.045142	0.0404947	No
smoking_initiation	7	3003207	4003207	cg23301378	3337443	-	-	2841116	3837441	3296	2896	0.0132512	0.656732	0.00572713	0.283797	0.0404924	No
smoking_initiation	12	120583279	121583279	cg27003827	120906953	DYNLL1|SFRS9	TSS1500|Body	120408905	121406574	1739	1492	0.119207	0.57139	0.0464253	0.222487	0.0404902	No
smoking_initiation	11	85480958	86480958	cg15166583	86208322	ME3	Body	85708571	86708290	2895	2265	0.0635979	0.702694	0.0160395	0.177181	0.0404882	No
smoking_initiation	5	42690647	43690647	cg20929922	43484725	C5orf28	TSS1500	42985056	43983991	1822	1417	0.200659	0.434159	0.102645	0.222049	0.0404879	No
smoking_initiation	2	57671220	58671220	cg09671962	58655463	-	-	58155829	59155105	1665	865	0.249021	0.574203	0.0412388	0.0950496	0.0404875	No
smoking_initiation	2	58789218	61026618	cg09671962	58655463	-	-	58155829	59155105	1665	657	0.249021	0.574203	0.0412388	0.0950496	0.0404875	No
smoking_initiation	6	52395230	53395230	cg12050713	53412803	-	-	52913473	53911656	2482	1188	0.264109	0.494743	0.0698519	0.13081	0.0404864	No
smoking_initiation	16	220986	1220986	cg08666152	1001653	LMF1	Body	502726	1501375	1541	1073	0.359951	0.483031	0.0497759	0.0667556	0.0404863	No
smoking_initiation	16	220986	1220986	cg02730533	907445	LMF1	Body	407554	1407441	1529	1201	0.361196	0.484327	0.048713	0.0652787	0.0404861	No
smoking_initiation	13	100046450	101712300	cg00224563	100741287	PCCA	TSS200	100241468	101240865	2077	2077	0.203318	0.536612	0.0603486	0.159236	0.0404853	No
smoking_initiation	17	26823322	27823322	cg27280629	27308729	SEZ6	Body	26808968	27805936	1187	1180	0.343817	0.519631	0.038269	0.0577977	0.0404852	No
smoking_initiation	6	26754967	30729306	cg07081739	27214794	PRSS16	TSS1500	27578761	27713528	213	213	0.617743	0.317092	0.0163361	0.00834495	0.0404841	No
smoking_initiation	16	220986	1220986	cg02413874	433641	LOC100134368	Body	89279	933188	1182	1058	0.312519	0.41737	0.0983378	0.13129	0.0404831	No
smoking_initiation	6	26754967	30729306	cg25247859	30095174	-	-	29598119	30593982	8012	8012	0.0249973	0.0088905	0.68282	0.242811	0.0404819	No
smoking_initiation	17	26823322	27823322	cg10440939	27493798	MYO18A	Body	26994519	27988498	1274	1098	0.347897	0.52581	0.0341849	0.0516265	0.0404811	No
smoking_initiation	18	77074374	78074374	cg15941665	77464622	CTDP1	Body	76965310	77963966	2314	2112	0.482399	0.312962	0.0995891	0.0645691	0.0404808	No
smoking_initiation	6	97199925	99136905	cg15134168	97752805	LOC101927314|MIR548H3	TSS1500|Body	97253736	98251106	1839	1839	0.396835	0.39763	0.0824646	0.0825894	0.0404806	No
smoking_initiation	8	59314666	60314666	cg10935069	59322966	UBXN2B	TSS1500	58825667	59822473	2363	1075	3.23e-05	0.731829	1.01e-05	0.22765	0.0404781	No
smoking_initiation	7	3003207	4003207	cg07526904	3794264	SDK1	Body	3294678	4293976	2909	2125	0.0150539	0.746081	0.00392455	0.194462	0.0404781	No
smoking_initiation	1	209802043	210802043	cg11926430	209883607	HSD11B1	Body	209383607	210382576	1619	974	0.31539	0.536601	0.0398216	0.0677114	0.0404763	No
smoking_initiation	1	65969643	66969643	cg17021598	66418454	PDE4B	Body	65920020	66916509	2269	2166	3.12e-06	0.689806	1.22e-06	0.269715	0.0404747	No
smoking_initiation	7	132583234	134089846	cg15700802	134136627	AKR1B1	Body	133636888	134635941	2853	1294	0.0750886	0.581693	0.0346167	0.268127	0.040474	No
smoking_initiation	12	120583279	121583279	cg03093831	121091847	CABP1	Body	120591952	121591480	1940	1926	0.138931	0.688019	0.0222804	0.110298	0.0404723	No
smoking_initiation	17	26823322	27823322	cg17006779	27621172	NUFIP2	TSS200	27121394	28120851	1292	995	0.377598	0.462906	0.0534898	0.0655339	0.0404714	No
smoking_initiation	6	99847745	101829173	cg05512061	100042195	-	-	99545664	100541813	2661	1839	0.152847	0.580904	0.0470403	0.178739	0.0404701	No
smoking_initiation	7	3003207	4003207	cg22781672	3128850	-	-	2629020	3628565	3203	2386	0.0145715	0.721657	0.00442042	0.218882	0.0404697	No
smoking_initiation	6	111158371	112158371	cg08270099	112066424	FYN	5'UTR	111566691	112565638	1571	862	4.91e-07	0.843123	6.78e-08	0.116408	0.0404686	No
smoking_initiation	17	26823322	27823322	cg14254681	27424341	MYO18A	Body	26926101	27924179	1258	1121	0.343215	0.518914	0.0387926	0.0586109	0.0404681	No
smoking_initiation	11	63633552	64633552	cg01630869	65082120	CDC42EP2	TSS1500	64584959	65582028	1237	56	2.93e-07	1.59e-08	0.910268	0.0492717	0.0404596	Yes
smoking_initiation	11	65061468	66061468	cg01630869	65082120	CDC42EP2	TSS1500	64584959	65582028	1237	686	2.93e-07	1.59e-08	0.910268	0.0492717	0.0404596	Yes
smoking_initiation	11	72809393	73809393	cg01334972	72463230	ARAP1	5'UTR	71963553	72963124	1282	128	3.53e-09	1.05e-10	0.931794	0.0277477	0.0404587	Yes
smoking_initiation	2	161601261	163302993	cg03757501	162982430	-	-	162485073	163482296	914	714	0.000112602	0.645828	5.47e-05	0.313546	0.0404587	No
smoking_initiation	11	45893574	46893574	cg10013070	45921510	MAPK8IP1	Body	45422104	46421158	1317	508	0.568291	0.285919	0.0701043	0.0352305	0.0404553	No
smoking_initiation	11	63633552	64633552	cg01775103	64062895	KCNK4	Body	63563010	64561908	1100	1018	0.485633	0.399542	0.0408245	0.0335468	0.040454	No
smoking_initiation	3	156893770	159548333	cg24077492	158457654	-	-	157958004	158955934	2551	2551	0.113655	0.685416	0.0228308	0.137645	0.040453	No
smoking_initiation	16	220986	1220986	cg19209587	1128595	SSTR5|SSTR5-AS1	TSS200|Body|5'UTR	628994	1627973	1757	933	0.341706	0.456851	0.068906	0.092085	0.0404523	No
smoking_initiation	12	120583279	121583279	cg02485558	120739324	SIRT4	TSS1500	120242014	121239068	1625	1104	0.245009	0.57886	0.0403615	0.0953177	0.0404519	No
smoking_initiation	14	79063654	80602233	cg09986710	79105621	NRXN3	Body|5'UTR	78605639	79605613	1707	741	0.115511	0.694436	0.0213412	0.12826	0.0404517	No
smoking_initiation	20	61488382	62488382	cg21849932	62369462	LIME1	Body	61869607	62868948	1965	1315	2.06e-10	9.2e-12	0.918565	0.0409844	0.0404506	Yes
smoking_initiation	20	29393501	31675258	cg10901759	30534050	PDRG1	Body	30034236	31033574	1039	1039	0.61468	0.238897	0.0763437	0.0296308	0.0404488	No
smoking_initiation	12	120583279	121583279	cg07963841	120883626	TRIAP1|GATC	TSS1500|Body	120387426	121383061	1707	1419	0.232136	0.59248	0.0379977	0.096941	0.0404446	No
smoking_initiation	3	156893770	159548333	cg05806916	157823820	SHOX2	1stExon|5'UTR	157324023	158323716	2459	2459	0.0353696	0.713273	0.00996665	0.20095	0.0404414	No
smoking_initiation	17	1495177	2495177	cg20574326	1582609	PRPF8	Body	1084110	2081647	1827	1065	0.159916	0.627076	0.0350737	0.137494	0.040441	No
smoking_initiation	11	63633552	64633552	cg06606296	64508509	RASGRP2	Body	64009879	65007583	1066	617	0.511447	0.364816	0.0486413	0.0346555	0.0404409	No
smoking_initiation	5	157207571	158207571	cg01136993	157850586	-	-	157350591	158350126	2354	2127	0.118832	0.673657	0.025058	0.142013	0.0404403	No
smoking_initiation	1	209802043	210802043	cg04932544	210111403	SYT14	TSS200	209613896	210611316	1892	1576	0.289215	0.51892	0.0542068	0.0972193	0.0404389	No
smoking_initiation	7	1370794	2370794	cg15321639	2237223	MAD1L1	Body	1737497	2737016	2025	1351	0.0792041	0.640578	0.0263895	0.21339	0.0404386	No
smoking_initiation	6	26754967	30729306	cg07304943	28886296	TRIM27	Body	28386739	29385772	2400	2400	0.301107	0.487059	0.0654949	0.105902	0.040437	No
smoking_initiation	5	86303812	89371745	cg26972969	87973899	LOC645323	Body	87476202	88473328	989	989	9.58e-07	0.891696	7.3e-08	0.0678675	0.040435	No
smoking_initiation	6	26754967	30729306	cg18164442	27576933	-	-	27578761	28076886	717	717	0.152631	0.757592	0.00828111	0.0410634	0.0404327	No
smoking_initiation	1	43511737	44511737	cg02959555	43848405	-	-	43349171	44347087	1714	1424	4.64e-08	0.853486	5.77e-09	0.106082	0.0404324	No
smoking_initiation	11	111492273	113412811	cg23958319	113143180	NCAM1	Body	112643375	113643113	2269	1580	1.89e-19	0.736313	5.72e-20	0.223255	0.0404321	No
smoking_initiation	11	113494505	114494505	cg23958319	113143180	NCAM1	Body	112643375	113643113	2269	549	1.89e-19	0.736313	5.72e-20	0.223255	0.0404321	No
smoking_initiation	13	37672867	38672867	cg03874438	38322203	TRPC4	Body	37822869	38821970	3110	2730	0.156584	0.568352	0.0506885	0.183943	0.0404318	No
smoking_initiation	7	96129103	97129103	cg03476105	96770912	ACN9	Body	96271293	97270808	1934	1694	0.219072	0.600229	0.0375172	0.102752	0.0404303	No
smoking_initiation	7	97207069	98207069	cg03476105	96770912	ACN9	Body	96271293	97270808	1934	100	0.219072	0.600229	0.0375172	0.102752	0.0404303	No
smoking_initiation	10	102686838	105665256	cg26763488	105507847	SH3PXD2A|SH3PXD2A-AS1	Body	105007926	106007523	1648	1042	0.3482	0.458665	0.0659173	0.0867888	0.0404298	No
smoking_initiation	10	105960460	107607903	cg26763488	105507847	SH3PXD2A|SH3PXD2A-AS1	Body	105007926	106007523	1648	108	0.3482	0.458665	0.0659173	0.0867888	0.0404298	No
smoking_initiation	1	209802043	210802043	cg17297831	209898505	HSD11B1	Body	209398595	210398242	1624	997	0.297644	0.520486	0.0514726	0.089969	0.0404291	No
smoking_initiation	11	63633552	64633552	cg03442050	63901309	MACROD1	Body	63402869	64391910	1150	924	0.458339	0.376276	0.0686435	0.0563129	0.040429	No
smoking_initiation	3	47490500	50681136	cg24868897	50504007	CACNA2D2	Body	50004209	51003213	1202	645	0.010221	0.875825	0.000848621	0.0726767	0.0404284	No
smoking_initiation	6	26754967	30729306	cg25922680	28890911	TRIM27	Body	28391465	29390743	2405	2405	0.308618	0.486525	0.0638354	0.100594	0.0404283	No
smoking_initiation	1	31695819	32695819	cg05714732	32409096	-	-	31909152	32908731	914	815	0.525115	0.342867	0.0554355	0.0361554	0.0404275	No
smoking_initiation	5	42690647	43690647	cg09036507	43043117	LOC648987|LOC153684	Body	42545209	43542990	2222	2030	0.251767	0.554463	0.0478978	0.105444	0.0404273	No
smoking_initiation	1	153706358	155533918	cg15893090	153619315	-	-	153119969	154119237	1474	430	0.176625	0.427928	0.103735	0.25129	0.040422	No
smoking_initiation	11	45893574	46893574	cg00724111	47209415	PACSIN3	TSS1500	46710111	47709212	1251	219	0.0420652	0.00247113	0.864309	0.0507336	0.0404209	No
smoking_initiation	8	8208714	11263655	cg11553798	10291026	-	-	9900169	10790888	2662	2662	0.486256	0.280998	0.121914	0.0704113	0.0404208	No
smoking_initiation	16	220986	1220986	cg21551271	867552	-	-	367984	1367314	1567	1342	0.354943	0.475851	0.0550392	0.0737475	0.0404197	No
smoking_initiation	7	132583234	134089846	cg18243408	134132296	AKR1B1	Body	133632324	134632073	2865	1309	0.0805858	0.624315	0.0291204	0.225561	0.0404178	No
smoking_initiation	15	73548768	74548768	cg17011181	73602160	-	-	73102313	74101523	1564	833	0.438727	0.308668	0.12458	0.0876083	0.0404171	No
smoking_initiation	12	69155167	70155167	cg00499750	70133067	RAB3IP	TSS200|5'UTR	69633070	70633055	2943	1280	0.210819	0.551908	0.0544239	0.142437	0.0404118	No
smoking_initiation	1	236372829	238352083	cg22425745	238225698	-	-	237725724	238725567	2970	1723	0.345496	0.396292	0.101462	0.116339	0.0404114	No
smoking_initiation	6	26754967	30729306	cg03671443	28891045	TRIM27	1stExon	28391465	29390743	2405	2405	0.286219	0.451213	0.0862413	0.135916	0.0404113	No
smoking_initiation	17	26823322	27823322	cg26567496	27618844	NUFIP2	Body	27119067	28113123	1289	997	0.282927	0.351613	0.144952	0.180101	0.0404071	No
smoking_initiation	5	169799916	170799916	cg08099513	170793042	-	-	170294132	171288355	1781	847	0.204384	0.635197	0.0292251	0.0907871	0.0404068	No
smoking_initiation	2	43750149	45659091	cg00768783	44996395	CAMKMT	Body	44497544	45496101	2374	2374	1.1e-05	0.810445	2.02e-06	0.149135	0.0404065	No
smoking_initiation	6	26754967	30729306	cg18954047	28889682	TRIM27	Body	28390137	29389311	2404	2404	0.0861383	0.139173	0.280738	0.453545	0.0404062	No
smoking_initiation	11	121030888	122030888	cg18590130	122018662	MIRLET7A2|LOC399959	TSS1500|Body	121518902	122518609	1802	916	0.42709	0.393006	0.0726689	0.0668291	0.0404052	No
smoking_initiation	22	37897797	38897797	cg26069037	38479240	SLC16A8	TSS200	37979264	38979235	1500	1451	1.08e-09	7.41e-11	0.898205	0.0613911	0.0404042	Yes
smoking_initiation	5	30342054	31342054	cg07004635	31158113	-	-	30658147	31657655	2217	1523	0.127674	0.66279	0.0273247	0.141809	0.0404019	No
smoking_initiation	17	1495177	2495177	cg15344021	2240169	TSR1|SGSM2	TSS1500|1stExon|5'UTR	1740449	2739493	1615	1332	0.0893726	0.566921	0.0413092	0.261998	0.0403982	No
smoking_initiation	20	29393501	31675258	cg20045426	30832285	-	-	30332614	31331330	1327	1327	0.259009	0.599226	0.0306046	0.0707644	0.0403966	No
smoking_initiation	17	7303118	8303118	cg07838495	8287763	RPL26	TSS1500	7788427	8787495	1829	1008	0.453394	0.359568	0.0818077	0.0648378	0.0403924	No
smoking_initiation	1	153706358	155533918	cg16489975	154733435	KCNN3	Body	154236009	155232074	1635	1635	0.291047	0.525258	0.0511081	0.0921955	0.0403919	No
smoking_initiation	17	26823322	27823322	cg11553177	26988816	SUPT6H|SDF2	TSS1500|1stExon	26493245	27488469	909	622	0.359791	0.532415	0.0271978	0.0402067	0.0403901	No
smoking_initiation	16	220986	1220986	cg07628300	312565	ITFG3	Body	89279	812008	1038	914	0.376627	0.502317	0.0345828	0.0460836	0.04039	No
smoking_initiation	17	26823322	27823322	cg23443106	26898719	PIGS	1stExon|5'UTR	26416383	27397974	796	495	0.36423	0.537223	0.0235149	0.0346431	0.0403895	No
smoking_initiation	17	26823322	27823322	cg06038111	27062388	NEK8	Body|ExonBnd	26563686	27562377	1015	751	0.351062	0.522577	0.0345631	0.0514088	0.0403892	No
smoking_initiation	7	1370794	2370794	cg18709737	2069894	MAD1L1	Body	1570093	2568770	1942	1563	0.0010681	0.586691	0.000675823	0.371178	0.0403874	No
smoking_initiation	5	50321338	51321338	cg03068609	50679676	LOC642366|ISL1	TSS1500|Body	50180396	51179626	1799	1479	0.682595	0.0776176	0.179079	0.0203226	0.0403866	No
smoking_initiation	12	55974480	56974480	cg25310081	56959642	RBMS2	Body	56460227	57459209	1114	394	0.154539	0.701852	0.0186344	0.0845891	0.0403856	No
smoking_initiation	16	69076894	70607394	cg03256575	70299274	AARS	Body	69801397	70796535	1054	762	0.349908	0.538385	0.0281104	0.0432116	0.0403855	No
smoking_initiation	17	1495177	2495177	cg09341020	2319855	LOC284009|METT10D	TSS1500|3'UTR	1820080	2819124	1541	1194	0.118477	0.75142	0.012225	0.0774944	0.040383	No
smoking_initiation	17	7303118	8303118	cg05514680	7461556	TNFSF12-TNFSF13|TNFSF13	TSS200|Body	6961620	7961512	1647	1167	0.438045	0.348136	0.0966583	0.0767787	0.0403822	No
smoking_initiation	5	106325618	107865642	cg07700700	106295084	LOC102467213	Body	105795436	106795077	2401	1055	0.56076	0.18386	0.161942	0.0530564	0.0403816	No
smoking_initiation	7	114440159	115440159	cg00495512	114483210	-	-	113983778	114983199	1443	888	0.356209	0.387802	0.103246	0.112363	0.0403798	No
smoking_initiation	2	202343875	203343875	cg27487763	203142626	NOP58	Body	202643443	203642244	1535	1179	0.577082	0.181111	0.153343	0.0480847	0.0403797	No
smoking_initiation	14	98097552	99097552	cg10606193	98602336	-	-	98103058	99100805	2858	2848	0.0788919	0.680315	0.0208304	0.179588	0.0403752	No
smoking_initiation	10	102686838	105665256	cg05550391	103662323	C10orf76	Body	103162330	104161967	984	984	0.0647822	0.759378	0.0106516	0.124818	0.0403698	No
smoking_initiation	1	87413176	88413176	cg04579203	87597566	LOC339524	TSS200|Body	87098052	88097221	1735	1219	0.199393	0.642516	0.0278902	0.0898319	0.0403685	No
smoking_initiation	11	63633552	64633552	cg17277633	63605849	MARK2	TSS1500	63106017	64105454	1090	555	0.597041	0.285045	0.0525153	0.025032	0.0403668	No
smoking_initiation	16	69076894	70607394	cg25753432	69343542	-	-	68844713	69843357	1526	1155	0.0527813	0.817995	0.0053886	0.0834711	0.0403641	No
smoking_initiation	21	40088819	41088819	cg27039960	40721085	HMGN1	TSS200	40221165	41220877	3258	2628	0.454351	0.278491	0.140634	0.0861604	0.0403633	No
smoking_initiation	2	43750149	45659091	cg06110575	45229649	-	-	44730059	45728551	2369	2223	9.57e-06	0.707092	3.42e-06	0.252532	0.0403631	No
smoking_initiation	8	8208714	11263655	cg24278138	10873155	XKR6	Body	10373375	11372637	2824	2457	0.105632	0.517327	0.0570956	0.279583	0.0403625	No
smoking_initiation	6	111158371	112158371	cg12389112	112068724	FYN	5'UTR	111568975	112568270	1574	860	4.87e-07	0.836041	7.2e-08	0.123597	0.0403607	No
smoking_initiation	2	224972985	226832033	cg12363342	225439130	CUL3	Body	224939168	225938996	2279	2222	0.644558	0.0634264	0.229148	0.0225085	0.0403587	No
smoking_initiation	5	164596435	168114971	cg07709903	167774352	WWC1	Body	167274532	168273985	2172	1725	0.479714	0.317363	0.0978645	0.0647036	0.0403554	No
smoking_initiation	8	90637052	93744504	cg17221955	93681009	-	-	93181853	94180904	1719	1022	0.000188548	0.82501	3.07e-05	0.134415	0.0403553	No
smoking_initiation	1	87413176	88413176	cg02529096	87496725	HS2ST1	Body	86998339	87995221	1762	1078	0.197766	0.637293	0.0295153	0.0950713	0.0403545	No
smoking_initiation	6	111158371	112158371	cg19455931	111413399	SLC16A10	Body	110913430	111913262	1692	1344	4.86e-07	0.834875	7.27e-08	0.124772	0.0403526	No
smoking_initiation	10	8303551	9303551	cg05473131	8340050	-	-	7840462	8839798	2975	1676	0.0532378	0.703073	0.0143161	0.189021	0.0403518	No
smoking_initiation	1	90689731	91689731	cg11342821	91557617	-	-	91057711	92057446	2319	1464	0.0811655	0.585321	0.0357066	0.257456	0.0403515	No
smoking_initiation	1	65969643	66969643	cg24904937	66377874	PDE4B	TSS1500|5'UTR	65879252	66877084	2274	2097	3.88e-06	0.858567	4.57e-07	0.101078	0.0403501	No
smoking_initiation	16	220986	1220986	cg02421962	815975	MSLN	Body	329578	1315890	1557	1431	0.361876	0.485177	0.0481209	0.0644766	0.0403493	No
smoking_initiation	10	10633823	11633823	cg26121724	10504670	LOC101928322	TSS1500	10004733	11004177	2691	979	0.331246	0.445403	0.0780688	0.104933	0.0403488	No
smoking_initiation	10	9543159	10543159	cg26121724	10504670	LOC101928322	TSS1500	10004733	11004177	2691	1405	0.331246	0.445403	0.0780688	0.104933	0.0403488	No
smoking_initiation	20	29393501	31675258	cg21738716	30637288	-	-	30137474	31137051	1072	1072	0.329842	0.54995	0.0299556	0.0499049	0.0403474	No
smoking_initiation	6	52395230	53395230	cg09443046	52930051	FBXO9	TSS1500|5'UTR	52430221	53429272	2218	2160	0.214438	0.598547	0.0386972	0.107973	0.0403448	No
smoking_initiation	17	26823322	27823322	cg06746360	27047491	RPL23A|SNORD42B	TSS200|Body	26551343	27547226	995	724	0.354919	0.527787	0.0309573	0.0459951	0.0403407	No
smoking_initiation	2	124205	1124205	cg03664459	906167	C2orf90	TSS200	406516	1406059	3795	2662	9.58e-07	0.55374	7.03e-07	0.405918	0.04034	No
smoking_initiation	7	114440159	115440159	cg21219617	115201712	-	-	114701974	115701256	1733	1221	0.369775	0.432275	0.0726829	0.0849275	0.0403399	No
smoking_initiation	6	26754967	30729306	cg16143569	28830152	-	-	28330264	29329730	2382	2382	0.196059	0.571982	0.0489254	0.142694	0.0403397	No
smoking_initiation	12	69155167	70155167	cg15528579	70094300	BEST3	TSS1500	69594333	70592994	2880	1353	0.189297	0.514285	0.0689083	0.187171	0.0403382	No
smoking_initiation	20	29393501	31675258	cg13926682	31240837	C20orf203	TSS1500	30741358	31740804	1606	1497	0.115076	0.498958	0.0647815	0.280846	0.0403379	No
smoking_initiation	3	52386605	54266212	cg13612365	53021495	SFMBT1	5'UTR	52527571	53520140	1815	1815	0.161981	0.650622	0.0293224	0.117738	0.040337	No
smoking_initiation	12	120583279	121583279	cg01474481	121838152	RNF34	Body|5'UTR	121338340	122338113	1959	642	0.224623	0.586279	0.0412191	0.107544	0.0403354	No
smoking_initiation	1	209802043	210802043	cg08900371	210407556	SERTAD4|C1orf133	TSS200|5'UTR	209908100	210907463	2332	2028	0.262322	0.470504	0.0812136	0.145625	0.0403346	No
smoking_initiation	16	220986	1220986	cg10068222	899108	-	-	399330	1398818	1544	1231	0.319927	0.428868	0.0901133	0.120758	0.0403337	No
smoking_initiation	17	49693197	50693197	cg27504861	49825314	CA10	Body	49326232	50325278	2150	1271	0.2065	0.608189	0.0367579	0.10822	0.0403332	No
smoking_initiation	1	65969643	66969643	cg14227435	66648394	PDE4B	Body	66148652	67147691	2511	1795	3.59e-06	0.794178	7.49e-07	0.165485	0.040332	No
smoking_initiation	9	86207289	87207289	cg21212139	86886588	-	-	86386799	87386499	2247	1876	0.200988	0.595116	0.0413044	0.12226	0.0403318	No
smoking_initiation	2	224972985	226832033	cg09556489	225955989	-	-	225456444	226455618	2175	2175	0.146689	0.58371	0.0460535	0.183217	0.0403307	No
smoking_initiation	17	1495177	2495177	cg04654299	2308689	-	-	1814958	2807088	1535	1197	0.118199	0.74965	0.0125117	0.0793118	0.0403277	No
smoking_initiation	17	1495177	2495177	cg27598168	1640760	WDR81	Body	1153858	2140668	1903	1178	0.133244	0.650942	0.0298244	0.145662	0.0403272	No
smoking_initiation	9	121561948	122561948	ch.9.120938663F	121898842	-	-	121399097	122397877	1809	1477	0.254707	0.0726909	0.491927	0.140351	0.040324	No
smoking_initiation	1	209802043	210802043	cg20318108	209925776	-	-	209426339	210425727	1603	1019	0.302765	0.54273	0.0409029	0.0732814	0.0403209	No
smoking_initiation	16	71466463	73074550	cg27409761	72127223	TXNL4B|DHX38	TSS1500|5'UTR	71627731	72626569	1702	1702	0.478727	0.358767	0.0698681	0.0523202	0.0403174	No
smoking_initiation	3	156893770	159548333	cg01131388	157548511	-	-	157050299	158048294	2370	2370	0.0383533	0.747934	0.0084598	0.164936	0.040317	No
smoking_initiation	7	96129103	97129103	cg25930591	96627602	DLX6AS	Body	96127689	97126054	1912	1908	0.214274	0.586774	0.0424443	0.11619	0.040317	No
smoking_initiation	12	69155167	70155167	cg05624311	69440411	-	-	68940419	69940238	2075	1785	0.213897	0.572	0.0473102	0.126476	0.040317	No
smoking_initiation	9	133834588	135407263	cg04742540	135407283	C9orf171	Body	134907819	135906057	1906	886	0.106962	0.608139	0.0365897	0.207993	0.0403165	No
smoking_initiation	6	67021222	68021222	cg19712207	67636210	-	-	67136571	68136078	4149	3845	0.0759892	0.631349	0.0271138	0.225232	0.0403164	No
smoking_initiation	1	87413176	88413176	cg25016190	88108838	-	-	87608926	88607247	1693	1443	0.198311	0.639151	0.0289519	0.0932712	0.0403149	No
smoking_initiation	17	26823322	27823322	cg01882433	26891109	PIGS	Body	26397795	27390828	793	490	0.364076	0.536937	0.0237248	0.0349489	0.0403128	No
smoking_initiation	5	42690647	43690647	cg12253865	43602519	NNT-AS1|NNT	TSS1500|Body	43102668	44101680	1844	1203	0.250309	0.536907	0.054853	0.117618	0.0403123	No
smoking_initiation	9	127573097	128573097	cg08727313	128734485	-	-	128237178	129234371	1733	361	0.412733	0.418023	0.0640753	0.0648563	0.0403122	No
smoking_initiation	20	41515801	42515801	cg00226306	42839587	C20orf111	TSS200	42340684	43337155	1844	265	0.0388209	0.000374183	0.911746	0.00874774	0.0403108	No
smoking_initiation	11	131598205	132598205	cg26286307	132202235	NTM	Body	131702519	132702180	2491	2241	0.620506	0.157852	0.144589	0.0367422	0.0403106	No
smoking_initiation	10	21532942	22532942	cg18192417	21463756	NEBL	TSS1500	20964156	21957229	1731	545	5.83e-06	0.810343	1.08e-06	0.14934	0.0403099	No
smoking_initiation	16	220986	1220986	cg01223225	855449	PRR25	1stExon	355457	1354720	1551	1371	0.353314	0.473659	0.0567215	0.0760015	0.0403043	No
smoking_initiation	14	79063654	80602233	cg19272148	79220991	NRXN3	Body	78721914	79719963	1606	919	0.119751	0.72922	0.015624	0.0951011	0.040304	No
smoking_initiation	2	43750149	45659091	cg16240781	45234379	SIX2	Body	44734823	45734327	2368	2212	5.33e-06	0.393926	7.66e-06	0.565758	0.0403035	No
smoking_initiation	10	8303551	9303551	cg10497881	8343029	-	-	7843144	8843004	2973	1682	0.0490688	0.649606	0.0183348	0.242689	0.0403018	No
smoking_initiation	6	52395230	53395230	cg07194700	52968821	-	-	52469023	53468218	2252	2071	0.184366	0.514616	0.0687781	0.191939	0.0403012	No
smoking_initiation	1	70990122	74324909	cg06366937	74663927	TNNI3K|LRRIQ3|FPGT	TSS200|1stExon|5'UTR	74164065	75163847	1400	264	0.22998	0.618358	0.0302006	0.0811614	0.0403003	No
smoking_initiation	1	74491596	75491596	cg06366937	74663927	TNNI3K|LRRIQ3|FPGT	TSS200|1stExon|5'UTR	74164065	75163847	1400	863	0.22998	0.618358	0.0302006	0.0811614	0.0403003	No
smoking_initiation	17	26823322	27823322	cg08636579	27456737	MYO18A	Body	26956993	27955416	1263	1108	0.34154	0.516191	0.0406196	0.0613506	0.0402991	No
smoking_initiation	6	52395230	53395230	cg26220972	52600483	-	-	52100740	53100374	2379	1571	0.211503	0.590485	0.0416035	0.11611	0.0402986	No
smoking_initiation	10	8303551	9303551	cg13733835	9059161	-	-	8559256	9557631	2562	2023	0.0521461	0.714423	0.0131408	0.179993	0.0402964	No
smoking_initiation	10	9543159	10543159	cg13733835	9059161	-	-	8559256	9557631	2562	19	0.0521461	0.714423	0.0131408	0.179993	0.0402964	No
smoking_initiation	2	57671220	58671220	cg03470111	58654265	-	-	58154601	59153683	1667	869	0.23968	0.605324	0.0325454	0.0821547	0.0402958	No
smoking_initiation	2	58789218	61026618	cg03470111	58654265	-	-	58154601	59153683	1667	655	0.23968	0.605324	0.0325454	0.0821547	0.0402958	No
smoking_initiation	13	100046450	101712300	cg07475377	100633854	ZIC2	TSS200	100135109	101133675	2062	2062	0.40632	0.405797	0.0738626	0.0737272	0.0402931	No
smoking_initiation	6	99847745	101829173	cg01422797	100053305	PRDM13	TSS1500	99553314	100553296	2657	1868	0.148958	0.566134	0.0509633	0.193652	0.0402919	No
smoking_initiation	20	29393501	31675258	cg02657441	31830434	PLUNC	3'UTR	31330612	32330261	1267	700	0.238963	0.520467	0.0630323	0.137245	0.0402916	No
smoking_initiation	12	69155167	70155167	cg17693947	69187103	-	-	68687906	69687051	1987	1220	0.349375	0.465544	0.0620918	0.0826975	0.0402915	No
smoking_initiation	2	62408877	63916606	cg11935853	63278026	OTX1	1stExon|5'UTR	62778578	63777925	1388	1388	0.622258	0.135112	0.166276	0.0360636	0.0402901	No
smoking_initiation	7	1370794	2370794	cg23903588	1607663	PSMG3	Body	1107707	2107649	1808	1191	0.00153666	0.844058	0.000207453	0.11391	0.0402887	No
smoking_initiation	16	220986	1220986	cg12251336	216719	HBM	3'UTR	89279	716287	940	816	0.464466	0.426837	0.0356695	0.0327395	0.0402874	No
smoking_initiation	17	30185935	31185935	cg18935506	30230000	UTP6	TSS1500	29730150	30728847	1891	769	0.104637	0.0398102	0.590607	0.224662	0.0402838	No
smoking_initiation	1	43511737	44511737	cg19027361	43768553	TIE1	Body	43268889	44268219	1724	1303	4.48e-08	0.823122	7.43e-09	0.136595	0.0402834	No
smoking_initiation	1	90689731	91689731	cg00491453	91629323	-	-	91129376	92129097	2427	1308	0.0900621	0.649337	0.0268406	0.193477	0.0402831	No
smoking_initiation	1	153706358	155533918	cg10569018	153588589	S100A14	5'UTR	153088819	154086839	1521	403	0.52273	0.323144	0.0703807	0.043468	0.0402779	No
smoking_initiation	16	69076894	70607394	cg21804530	70295138	AARS	Body	69795323	70794867	1055	766	0.327316	0.540088	0.0348527	0.0574685	0.0402747	No
smoking_initiation	6	26754967	30729306	cg16722947	30228431	HLA-L	Body	29728570	30728360	7276	7276	1.13e-53	3.61e-54	0.726665	0.233061	0.040274	Yes
smoking_initiation	9	86207289	87207289	cg06830116	86984487	SLC28A3	TSS1500	86486002	87483094	2213	1675	0.203058	0.60388	0.0384581	0.114331	0.040273	No
smoking_initiation	11	63633552	64633552	cg23907108	64405993	NRXN2	Body	63906224	64905876	1055	764	0.489089	0.391198	0.0441595	0.0352807	0.0402723	No
smoking_initiation	17	7303118	8303118	cg05139369	7517402	SHBG|FXR2	Body|1stExon|5'UTR	7017420	8016373	1594	1273	0.452682	0.358295	0.0830542	0.0656967	0.0402723	No
smoking_initiation	5	50321338	51321338	cg04808622	50617371	-	-	50118250	51116418	1762	1346	0.628879	0.0697986	0.235008	0.0260431	0.0402714	No
smoking_initiation	12	55974480	56974480	cg06850687	56587526	-	-	56088773	57086512	725	604	0.11697	0.768443	0.00982337	0.0644953	0.0402691	No
smoking_initiation	7	68468288	70496371	cg07427336	70080304	AUTS2	Body	69580978	70580034	2140	1912	0.0103146	0.808147	0.00178089	0.139492	0.040266	No
smoking_initiation	10	63174885	64174885	cg06854180	63700142	ARID5B	Body	63200866	64199222	1873	1806	2.97e-06	0.759618	7.82e-07	0.200115	0.0402629	No
smoking_initiation	17	1495177	2495177	cg01019770	1929555	RTN4RL1	TSS1500	1429585	2429318	1756	1636	0.111551	0.707947	0.019095	0.121144	0.0402629	No
smoking_initiation	20	29393501	31675258	cg01735053	30576513	XKR7	Body	30083033	31076359	1028	1028	0.486528	0.401487	0.0393187	0.0324059	0.04026	No
smoking_initiation	17	7303118	8303118	cg25429752	8099305	-	-	7599665	8599231	1646	1279	0.450673	0.356945	0.0849105	0.0672111	0.0402597	No
smoking_initiation	17	30185935	31185935	cg18999586	30290955	SUZ12	Body	29791452	30790545	1834	810	2.81e-15	1.69e-15	0.599245	0.360495	0.0402597	Yes
smoking_initiation	7	68468288	70496371	cg25322626	69227635	AUTS2	Body	68728206	69727428	1474	1474	0.015029	0.864956	0.00136283	0.0783941	0.0402582	No
smoking_initiation	8	64412021	65412021	cg16810605	65283263	-	-	64784507	65783019	1471	930	0.00375544	0.800521	0.000726113	0.15474	0.0402572	No
smoking_initiation	1	49011424	52273078	cg23161250	50571451	ELAVL4	TSS1500|Body	50074276	51069102	976	976	0.023521	0.869435	0.00176031	0.0650282	0.0402558	No
smoking_initiation	7	1370794	2370794	ch.7.84780R	1851537	-	-	1380121	2350451	1717	1717	0.00112075	0.615605	0.000623425	0.342396	0.0402549	No
smoking_initiation	1	209802043	210802043	cg25261995	210502574	HHAT	TSS200|Body|5'UTR	210002837	211002395	2385	1832	0.283449	0.505118	0.0615445	0.109634	0.0402532	No
smoking_initiation	2	57671220	58671220	cg22140100	58434586	FANCL	Body	57935537	58934534	1671	1203	0.16026	0.684086	0.0219112	0.0934901	0.040253	No
smoking_initiation	2	58789218	61026618	cg22140100	58434586	FANCL	Body	57935537	58934534	1671	325	0.16026	0.684086	0.0219112	0.0934901	0.040253	No
smoking_initiation	3	52386605	54266212	cg10319579	52393744	DNAH1	Body	51893880	52893465	1054	651	0.21881	0.666337	0.0184511	0.0561484	0.0402529	No
smoking_initiation	20	29393501	31675258	cg05090896	30824138	POFUT1|MIR1825	TSS1500|3'UTR	30324255	31324135	1322	1322	0.262003	0.603971	0.0283835	0.0653896	0.0402526	No
smoking_initiation	1	209802043	210802043	cg25543768	210198563	SYT14	Body	209702131	210698391	2105	1912	0.261441	0.468896	0.0821371	0.147273	0.0402526	No
smoking_initiation	13	100046450	101712300	cg04766314	100949400	PCCA	Body	100449486	101448738	1982	1982	0.221351	0.60516	0.0356937	0.0975439	0.0402517	No
smoking_initiation	18	42158643	43158643	cg05102603	43365417	-	-	42866471	43864568	2320	703	0.0112673	0.733018	0.0032624	0.212201	0.0402514	No
smoking_initiation	13	100046450	101712300	cg19622138	101169858	PCCA	Body	100669995	101669698	2303	2303	0.217507	0.555676	0.0524949	0.134071	0.040251	No
smoking_initiation	6	26754967	30729306	cg24396154	30138762	TRIM15	Body	29639776	30637998	7920	7920	0.318617	0.113747	0.38867	0.138716	0.0402498	No
smoking_initiation	11	63633552	64633552	cg24980551	64599054	CDC42BPG	Body	64100401	65095801	1052	531	0.615475	0.235277	0.0788849	0.030115	0.0402479	No
smoking_initiation	11	65061468	66061468	cg24980551	64599054	CDC42BPG	Body	64100401	65095801	1052	26	0.615475	0.235277	0.0788849	0.030115	0.0402479	No
smoking_initiation	15	83393243	84393243	cg14119861	83231910	CPEB1	Body|5'UTR	82827938	83731787	969	647	0.023951	0.770927	0.0049692	0.159907	0.0402463	No
smoking_initiation	2	43750149	45659091	cg27486742	44935762	CAMKMT	Body	44437217	45434472	2325	2325	1.1e-05	0.812805	1.99e-06	0.146936	0.0402459	No
smoking_initiation	16	220986	1220986	cg02943188	882848	-	-	383039	1382470	1587	1297	0.352328	0.472334	0.0577342	0.0773587	0.0402448	No
smoking_initiation	17	1495177	2495177	cg18658663	2595994	KIAA0664	Body	2096384	3095892	1470	641	0.250293	0.580005	0.039037	0.0904203	0.0402445	No
smoking_initiation	2	43750149	45659091	cg01369207	45484726	-	-	44985325	45984378	2503	1743	1.08e-05	0.799959	2.16e-06	0.159783	0.0402444	No
smoking_initiation	2	200436399	201436399	cg18109965	201482743	AOX1	Body	200983208	201982693	1570	805	0.328635	0.316024	0.160651	0.154446	0.0402432	No
smoking_initiation	16	71466463	73074550	cg00507823	71894108	ZNF821|ATXN1L	Body	71395804	72390894	2022	1818	0.427064	0.379659	0.0810372	0.0720018	0.0402381	No
smoking_initiation	11	85480958	86480958	cg18910874	85520353	SYTL2	5'UTR	85020891	86020229	1714	1215	0.0678538	0.737456	0.0130174	0.141436	0.0402364	No
smoking_initiation	11	45893574	46893574	cg23788051	45603631	-	-	45105466	46101718	1539	167	0.546397	0.264444	0.100383	0.0485426	0.0402336	No
smoking_initiation	1	65969643	66969643	cg17563620	66457970	PDE4B	TSS1500|Body	65958006	66957869	2368	2342	3.41e-06	0.754177	9.3e-07	0.205586	0.0402324	No
smoking_initiation	17	7303118	8303118	cg03226439	7997303	-	-	7498191	8497120	1666	1405	0.463241	0.36705	0.0722613	0.0572161	0.0402322	No
smoking_initiation	7	96129103	97129103	cg26780239	96921003	-	-	96421389	97420890	2235	1427	0.213128	0.587486	0.0423786	0.116776	0.0402316	No
smoking_initiation	7	97207069	98207069	cg26780239	96921003	-	-	96421389	97420890	2235	668	0.213128	0.587486	0.0423786	0.116776	0.0402316	No
smoking_initiation	10	21532942	22532942	cg19163398	21274961	NEBL	Body	20774974	21774886	2233	380	3.91e-05	0.735349	1.19e-05	0.224371	0.0402294	No
smoking_initiation	13	79691873	81681452	cg08421519	80913448	SPRY2	5'UTR	80413817	81413039	2356	2356	0.266736	0.507937	0.063747	0.121351	0.0402286	No
smoking_initiation	13	100046450	101712300	cg15770278	101180920	PCCA	Body	100681190	101680631	2299	2299	0.22556	0.573027	0.0455377	0.115646	0.0402283	No
smoking_initiation	2	137071174	138807575	cg04578489	137913401	THSD7B	Body	137413441	138413379	2697	2697	0.176852	0.583814	0.0463019	0.152809	0.0402231	No
smoking_initiation	11	85480958	86480958	cg09645888	86383585	ME3	TSS200|TSS1500|1stExon|5'UTR	85883957	86883538	3321	1833	0.0621879	0.687182	0.0174646	0.192945	0.0402198	No
smoking_initiation	8	8208714	11263655	cg01838497	10512769	RP1L1	TSS200	10013183	11012296	3105	3105	0.105025	0.555269	0.0476421	0.251844	0.0402193	No
smoking_initiation	17	7303118	8303118	cg25418406	8191793	RANGRF|SLC25A35	TSS200|3'UTR	7692120	8690762	1801	1143	0.46193	0.36585	0.0736843	0.058318	0.0402172	No
smoking_initiation	20	29393501	31675258	cg19209943	31105538	NOL4L|LOC101929698	Body	30608046	31605067	1543	1543	0.158623	0.695506	0.0196289	0.0860258	0.0402172	No
smoking_initiation	3	107497514	108497514	cg16712811	107846429	LINC01215	Body	107346973	108345959	2056	1833	0.4726	0.308112	0.108425	0.0706475	0.0402165	No
smoking_initiation	1	49011424	52273078	cg01147538	51171852	FAF1	Body	50672533	51671104	1100	1100	0.424973	0.433551	0.0501445	0.0511165	0.0402145	No
smoking_initiation	16	220986	1220986	cg07435269	427561	TMEM8A	Body	89279	895079	1178	1054	0.368095	0.491517	0.0429125	0.0572609	0.0402142	No
smoking_initiation	1	209802043	210802043	cg08780327	209897837	HSD11B1	Body	209398595	210397804	1623	996	0.301159	0.523195	0.0494917	0.0859404	0.0402134	No
smoking_initiation	1	87413176	88413176	cg16401890	87484460	HS2ST1	Body	86984507	87983753	1779	1062	0.190728	0.614628	0.0365832	0.11785	0.0402109	No
smoking_initiation	2	181527603	182527603	cg05785155	182547401	-	-	182047639	183047163	1604	935	0.0964187	0.610201	0.0345515	0.218625	0.0402038	No
smoking_initiation	7	68468288	70496371	cg17898737	69459947	AUTS2	Body	68960658	69959276	1280	1280	0.0085669	0.862024	0.000878215	0.0883282	0.0402029	No
smoking_initiation	8	8208714	11263655	cg03605780	10618266	-	-	10118346	11117765	3025	3025	0.121362	0.649388	0.0297736	0.159274	0.0402027	No
smoking_initiation	4	140386963	141386963	cg10377451	140375014	RAB33B	1stExon|5'UTR	139875076	140874760	1719	990	0.315719	0.476682	0.0667123	0.100684	0.0402024	No
smoking_initiation	12	69155167	70155167	cg07958967	70083836	BEST3	TSS1500|Body	69585452	70583498	2888	1377	0.199751	0.542678	0.0584943	0.158876	0.0402013	No
smoking_initiation	17	26823322	27823322	cg27104117	27276789	PHF12	Body	26779922	27776784	1210	1135	0.348698	0.527095	0.0334631	0.0505429	0.0402007	No
smoking_initiation	10	102686838	105665256	cg00367585	105055261	-	-	104555651	105555131	1717	1717	3.5e-05	0.85929	4.09e-06	0.100471	0.0401997	No
smoking_initiation	17	7303118	8303118	cg18105735	7922470	GUCY2D	3'UTR	7422536	8421015	1758	1603	0.434996	0.347061	0.0988871	0.0788568	0.0401987	No
smoking_initiation	20	29393501	31675258	cg06374258	30700869	TM9SF4	Body	30201092	31199581	1103	1103	0.276769	0.600903	0.025912	0.0562183	0.0401984	No
smoking_initiation	1	90689731	91689731	cg11159604	91316223	-	-	90816579	91814553	2130	1866	0.0953267	0.691185	0.0210082	0.152284	0.0401966	No
smoking_initiation	16	220986	1220986	cg01560407	310537	ITFG3	Body	89279	810039	1033	909	0.378315	0.504553	0.0329849	0.0439513	0.0401957	No
smoking_initiation	7	1370794	2370794	cg14008630	1732228	-	-	1243452	2231344	1582	1496	0.00110081	0.604652	0.000643476	0.353409	0.0401942	No
smoking_initiation	11	63633552	64633552	cg16978571	64066625	C11orf20|KCNK4	TSS1500|Body	63567074	64565240	1097	1020	0.474391	0.390289	0.0522125	0.0429159	0.0401916	No
smoking_initiation	5	42690647	43690647	cg26483941	43191687	NIM1K	TSS1500	42691728	43691174	2219	2217	0.23348	0.514391	0.0661793	0.145763	0.0401866	No
smoking_initiation	11	85480958	86480958	cg20689037	85879110	-	-	85379511	86379058	2606	2480	0.0644934	0.712756	0.0151519	0.167413	0.0401853	No
smoking_initiation	1	95914335	96914335	cg10096813	96854676	-	-	96355243	97354408	2497	1427	0.0110082	0.711747	0.00361124	0.233449	0.0401844	No
smoking_initiation	2	43750149	45659091	cg12423623	45469414	-	-	44969990	45969180	2468	1759	1.09e-05	0.801832	2.14e-06	0.157972	0.0401832	No
smoking_initiation	5	169799916	170799916	cg17527764	170188384	-	-	169689519	170687194	2078	1852	0.190603	0.618936	0.0353919	0.114886	0.0401832	No
smoking_initiation	1	87413176	88413176	cg11525404	88054230	-	-	87554244	88551181	1710	1502	0.199007	0.641301	0.0283127	0.0911976	0.0401815	No
smoking_initiation	16	220986	1220986	cg09275921	313711	ITFG3	Body	89279	813650	1039	915	0.373497	0.498144	0.0378025	0.0503781	0.0401788	No
smoking_initiation	7	98571478	99571478	cg24869851	99081553	ZNF789	Body	98585110	99581469	865	854	0.610394	0.270909	0.0544105	0.0241087	0.0401781	No
smoking_initiation	7	1370794	2370794	cg15089567	1957317	MAD1L1	Body	1457360	2456799	1831	1677	0.00120871	0.663922	0.000535603	0.294157	0.0401762	No
smoking_initiation	16	220986	1220986	cg18763350	732754	STUB1|JMJD8	3'UTR	234052	1226457	1536	1535	0.362298	0.485733	0.0477776	0.0640154	0.0401758	No
smoking_initiation	4	93552854	94552854	cg25778446	94652282	GRID2	Body	94152541	95152215	2428	755	0.113926	0.678602	0.0240547	0.143242	0.0401756	No
smoking_initiation	6	26754967	30729306	cg21761853	30704809	FLOT1	Body	30204868	31204491	5877	2128	0.171062	0.0755831	0.494657	0.218522	0.0401752	No
smoking_initiation	16	220986	1220986	cg02887697	798501	-	-	298689	1298143	1553	1449	0.339898	0.455679	0.07019	0.0940588	0.0401737	No
smoking_initiation	8	64412021	65412021	cg20862599	65498440	-	-	64998967	65997557	1595	670	0.00366349	0.769018	0.000887495	0.186257	0.0401734	No
smoking_initiation	11	85480958	86480958	cg04628308	85780324	PICALM	TSS200|5'UTR	85280558	86280071	2299	2067	0.0569805	0.629558	0.0226856	0.250605	0.0401709	No
smoking_initiation	10	102686838	105665256	cg20099378	105259879	NEURL1|NEURL1-AS1	Body	104760003	105759749	1751	1518	9.05e-05	0.843965	1.24e-05	0.115761	0.0401707	No
smoking_initiation	11	121030888	122030888	cg13717378	121159792	-	-	120664942	121659759	1747	1088	0.396591	0.347487	0.115016	0.100735	0.0401707	No
smoking_initiation	18	31196075	32196075	cg22287067	31803458	NOL4	TSS200	31303557	32302974	1720	1553	0.481259	0.338494	0.08226	0.0578174	0.0401698	No
smoking_initiation	12	120583279	121583279	cg00103356	120662215	PXN	Body|5'UTR	120162346	121161853	1662	960	0.268375	0.559032	0.0429668	0.0894609	0.0401659	No
smoking_initiation	1	87413176	88413176	cg24809024	87616687	LINC01140	Body	87116931	88116520	1756	1270	0.199376	0.642484	0.0279495	0.0900264	0.0401649	No
smoking_initiation	20	29393501	31675258	cg11846968	31823545	PLUNC	TSS1500	31323919	32322939	1265	710	0.272963	0.596309	0.0284516	0.0621148	0.0401614	No
smoking_initiation	16	220986	1220986	cg01344518	326728	RGS11	TSS1500	89279	826012	1054	930	0.36721	0.489801	0.0440768	0.0587515	0.0401609	No
smoking_initiation	17	7303118	8303118	cg14893889	7919681	GUCY2D	Body	7419709	8419594	1772	1618	0.452257	0.360911	0.0815961	0.0650754	0.0401602	No
smoking_initiation	17	26823322	27823322	cg18320963	27139574	FAM222B	TSS200|5'UTR	26640212	27637718	1115	904	0.349613	0.528321	0.0326327	0.0492729	0.04016	No
smoking_initiation	16	69076894	70607394	cg06394615	69134207	-	-	68634472	69633515	1694	791	0.142412	0.716396	0.0167604	0.0842719	0.0401599	No
smoking_initiation	11	63633552	64633552	cg19233923	63753598	OTUB1	Body|1stExon|5'UTR	63255009	64252970	1107	795	0.482442	0.395392	0.0450927	0.0369162	0.0401577	No
smoking_initiation	6	99847745	101829173	cg26466587	100442120	MCHR2	TSS200	99942603	100941037	2344	2344	0.162826	0.620818	0.0366194	0.139581	0.0401556	No
smoking_initiation	1	45996709	46996709	cg19001636	46663191	POMGNT1	TSS200|Body	46163256	47163098	1810	1516	0.619926	0.200986	0.104948	0.0339851	0.0401539	No
smoking_initiation	3	47490500	50681136	cg10137821	50268209	GNAI2	Body|1stExon|5'UTR	49769071	50766787	1055	935	0.00459958	0.885993	0.000357886	0.0688976	0.0401517	No
smoking_initiation	1	209802043	210802043	cg11071682	210411064	SERTAD4	5'UTR	209912540	210910658	2335	2025	0.251924	0.451856	0.0916765	0.164392	0.0401508	No
smoking_initiation	7	98571478	99571478	cg05210910	99102705	ZKSCAN5	1stExon|5'UTR	98603466	99602191	886	840	0.609586	0.270729	0.0551033	0.0244323	0.0401492	No
smoking_initiation	10	10633823	11633823	cg19297251	10504287	LOC101928322	Body	10004554	11004177	2692	979	0.32309	0.434437	0.0863098	0.116015	0.0401487	No
smoking_initiation	10	9543159	10543159	cg19297251	10504287	LOC101928322	Body	10004554	11004177	2692	1406	0.32309	0.434437	0.0863098	0.116015	0.0401487	No
smoking_initiation	3	47490500	50681136	cg14764512	49058575	NDUFAF3|DALRD3|MIR191|MIR425	TSS200|TSS1500|5'UTR	48558592	49557857	860	860	0.293911	0.601591	0.0211336	0.0432169	0.0401474	No
smoking_initiation	5	59621271	60621271	cg01526911	60751807	ZSWIM6	Body	60251851	61250124	1593	630	0.0895245	0.707755	0.0182595	0.144314	0.040147	No
smoking_initiation	16	69076894	70607394	cg07837642	70323574	AARS	TSS200	69823778	70823505	1044	720	0.532359	0.345265	0.0499043	0.0323256	0.040146	No
smoking_initiation	16	220986	1220986	cg05866545	911857	LMF1	Body	412736	1411129	1532	1195	0.34249	0.459243	0.0675647	0.0905568	0.0401454	No
smoking_initiation	17	26823322	27823322	cg10025462	27046956	RPL23A|SNORD42B	TSS200|TSS1500	26551343	27546630	994	723	0.353539	0.52573	0.0324185	0.0481677	0.0401447	No
smoking_initiation	17	1495177	2495177	cg03422895	2598389	KIAA0664	Body	2098417	3098106	1468	633	0.253862	0.577509	0.0392455	0.0892394	0.0401443	No
smoking_initiation	2	181527603	182527603	cg01636248	181593862	SCHLAP1	Body	181094327	182093332	2467	1337	0.100117	0.654393	0.0272531	0.178094	0.0401431	No
smoking_initiation	3	47490500	50681136	cg21574435	49027409	P4HTM	1stExon|5'UTR	48527473	49526300	844	844	0.301102	0.603413	0.0184367	0.0369074	0.0401414	No
smoking_initiation	5	42690647	43690647	cg04671659	42979395	-	-	42479838	43479304	2211	1929	0.221368	0.487315	0.0784714	0.172705	0.0401406	No
smoking_initiation	15	73548768	74548768	cg10921403	73076281	ADPGK-AS1|ADPGK	TSS200|Body	72587464	73574577	1111	45	0.56458	0.303242	0.0599035	0.0321347	0.0401406	No
smoking_initiation	7	96129103	97129103	cg12055395	96642605	DLX6AS	Body	96143804	97140811	1892	1884	0.219571	0.601146	0.0372367	0.101907	0.0401395	No
smoking_initiation	17	26823322	27823322	cg03702413	27051499	TLCD1	3'UTR	26554775	27550467	1003	733	0.355323	0.528482	0.0305937	0.0454629	0.0401384	No
smoking_initiation	12	120583279	121583279	cg23801057	121569969	P2RX7	TSS1500	121070011	122067972	1958	1175	0.160367	0.566591	0.0513879	0.181518	0.0401358	No
smoking_initiation	1	209802043	210802043	cg25471557	209862480	HSD11B1	5'UTR	209362608	210362388	1565	885	0.313518	0.533332	0.0418546	0.0711595	0.0401353	No
smoking_initiation	12	55974480	56974480	cg25779690	56385212	RAB5B	Body	55885439	56885121	816	696	0.11839	0.776727	0.00856899	0.0561789	0.0401353	No
smoking_initiation	15	47185010	48185010	cg11222325	48015598	SEMA6D	5'UTR	47515774	48387530	1564	1399	3.34e-07	0.806099	6.38e-08	0.153767	0.0401339	No
smoking_initiation	11	111492273	113412811	cg07733800	112831841	NCAM1	TSS200	112332291	113331532	2102	2102	1.93e-19	0.751265	5.35e-20	0.208603	0.0401324	No
smoking_initiation	6	26754967	30729306	cg09191810	28863395	-	-	28364232	29362903	2393	2393	0.189611	0.441236	0.0989048	0.230117	0.0401313	No
smoking_initiation	6	52395230	53395230	cg22196491	52551848	-	-	52051957	53051655	2296	1370	0.209383	0.584632	0.0437466	0.122107	0.040131	No
smoking_initiation	6	26754967	30729306	cg18361418	28499676	GPX5	Body	28001033	28999218	2346	2346	0.0535785	0.495767	0.040043	0.370481	0.0401308	No
smoking_initiation	16	220986	1220986	cg06531624	1111117	-	-	615095	1610885	1749	958	0.337868	0.453624	0.0718945	0.0964861	0.040128	No
smoking_initiation	17	1495177	2495177	cg04026354	2076063	SMG6	Body	1587639	2574821	1805	1684	0.111132	0.705188	0.0195484	0.124004	0.0401275	No
smoking_initiation	4	93552854	94552854	cg03369807	94748860	ATOH1	TSS1500	94248958	95248721	2428	559	0.338033	0.379453	0.114217	0.128172	0.0401265	No
smoking_initiation	9	133834588	135407263	cg05456161	135423096	C9orf171	Body	134925393	135921639	1905	870	0.154681	0.639673	0.0322392	0.133283	0.0401236	No
smoking_initiation	20	29393501	31675258	cg00032376	31315599	COMMD7	Body	30816111	31813134	1557	1407	9.19e-05	0.000394308	0.181389	0.778001	0.0401234	No
smoking_initiation	17	26823322	27823322	cg19651249	27230231	DHRS13	TSS200	26733698	27729696	1143	1040	0.348086	0.525993	0.0341848	0.0516165	0.0401194	No
smoking_initiation	1	65969643	66969643	cg17692242	66999038	SGIP1	TSS1500	66499165	67498384	2420	1008	0.0275407	0.729177	0.00739561	0.195768	0.0401189	No
smoking_initiation	16	220986	1220986	cg00320059	706573	WDR90	Body	207611	1170512	1549	1543	0.338502	0.45384	0.0715927	0.0959465	0.0401188	No
smoking_initiation	6	52395230	53395230	cg14923289	52535675	TMEM14A	TSS1500	52036678	53035455	2262	1315	0.208918	0.583289	0.0442305	0.123449	0.0401135	No
smoking_initiation	6	26754967	30729306	cg13408519	28864423	-	-	28364949	29364325	2401	2401	0.243815	0.559757	0.0474403	0.108874	0.0401132	No
smoking_initiation	17	26823322	27823322	cg09259577	27522750	-	-	27032827	28019184	1273	1080	0.346661	0.523736	0.0356581	0.0538323	0.0401122	No
smoking_initiation	20	29393501	31675258	cg08569885	30018575	-	-	29518723	30518568	1283	1283	0.263092	0.570179	0.0399908	0.086629	0.040109	No
smoking_initiation	6	26754967	30729306	cg11205072	28510306	-	-	28011516	29010153	2368	2368	0.0639524	0.590779	0.0298112	0.275349	0.0401085	No
smoking_initiation	15	83393243	84393243	cg04090392	83952774	BNC1	Body	83453495	84452222	1652	1506	0.000748727	0.863344	8.3e-05	0.0957158	0.0401082	No
smoking_initiation	16	220986	1220986	cg07475621	487720	RAB11FIP3	Body	89279	987520	1351	1227	0.355104	0.475928	0.0550808	0.0737819	0.0401062	No
smoking_initiation	5	106325618	107865642	cg08445034	106347419	LOC102467213	TSS1500	105847573	106847274	2408	1179	0.00360751	0.784463	0.000786733	0.171037	0.0401057	No
smoking_initiation	12	120583279	121583279	cg15057172	120752182	-	-	120252796	121252112	1642	1136	0.236458	0.558686	0.049005	0.115745	0.0401055	No
smoking_initiation	6	52395230	53395230	cg21195414	53213871	ELOVL5	1stExon|5'UTR	52713902	53713560	2440	1556	0.15976	0.445689	0.0935384	0.260907	0.0401049	No
smoking_initiation	13	100046450	101712300	cg01236376	100783450	PCCA	Body	100283620	101283219	1988	1988	0.198987	0.547477	0.056906	0.156527	0.0401041	No
smoking_initiation	2	181527603	182527603	cg21184206	181769759	-	-	181269943	182263951	2465	1700	0.0764282	0.608675	0.0306596	0.244133	0.040104	No
smoking_initiation	11	85480958	86480958	cg09321133	86189207	ME3	Body	85689435	86688964	2901	2318	0.0626778	0.69253	0.0169914	0.187698	0.0401024	No
smoking_initiation	1	87413176	88413176	cg09729657	88372836	-	-	87872846	88871700	1595	865	0.198527	0.63871	0.0290952	0.0935663	0.0401013	No
smoking_initiation	3	156893770	159548333	cg08022890	158440928	RARRES1	Body	157941233	158940169	2581	2581	0.0869116	0.698281	0.0193424	0.155364	0.0401008	No
smoking_initiation	17	7303118	8303118	cg13905385	7863010	-	-	7363088	8362581	1890	1801	0.456575	0.36484	0.0769989	0.0614883	0.0400977	No
smoking_initiation	16	220986	1220986	cg01936347	679189	RAB40C	3'UTR	180406	1170512	1568	1543	0.356277	0.477699	0.0538142	0.0721145	0.0400956	No
smoking_initiation	17	7303118	8303118	cg02993937	7838371	CNTROB	Body	7338740	8337758	1917	1849	0.449268	0.359401	0.0840437	0.0671925	0.0400948	No
smoking_initiation	3	156893770	159548333	cg22807979	158429256	RARRES1	Body	157929425	158928720	2607	2607	0.0587276	0.608384	0.025779	0.267016	0.0400935	No
smoking_initiation	6	108494161	109494161	cg18186320	108682720	LACE1	Body	108182925	109181825	1160	807	0.396512	0.47662	0.0394254	0.0473504	0.040092	No
smoking_initiation	2	58789218	61026618	cg13721814	60726053	BCL11A	Body	60226298	61225824	1789	1529	0.00400583	0.804963	0.000747626	0.150194	0.0400898	No
smoking_initiation	12	74774793	75774793	cg16895602	75419229	-	-	74921374	75917890	1946	1563	0.590991	0.200197	0.126061	0.0426626	0.0400891	No
smoking_initiation	8	90637052	93744504	cg08463186	91683312	-	-	91183600	92182942	1670	1670	0.0261876	0.760341	0.00577414	0.167609	0.0400885	No
smoking_initiation	20	29393501	31675258	cg22807314	30297892	BCL2L1	Body	29804073	30796600	1355	1355	0.501894	0.324137	0.0813705	0.0525113	0.0400869	No
smoking_initiation	18	72035282	73035282	cg04003064	72793067	-	-	72333691	73292984	1787	1142	0.0187772	0.815969	0.00281648	0.122351	0.0400858	No
smoking_initiation	6	26754967	30729306	cg05096209	28829433	-	-	28329594	29329393	2385	2385	0.201094	0.586899	0.0438848	0.128039	0.040083	No
smoking_initiation	7	132583234	134089846	cg18416881	134143823	AKR1B1	1stExon|5'UTR	133643848	134642595	2844	1272	0.084253	0.651363	0.0256947	0.198607	0.0400825	No
smoking_initiation	10	8303551	9303551	cg02904642	8531845	-	-	8033663	9031796	3019	2185	0.0489988	0.665745	0.0168108	0.228367	0.0400779	No
smoking_initiation	9	7782399	8782399	cg21301729	7974700	-	-	7475083	8474321	3173	2116	0.355129	0.374838	0.111893	0.118063	0.0400777	No
smoking_initiation	17	26823322	27823322	cg11451969	27175754	-	-	26676135	27675624	1125	944	0.343758	0.519544	0.0384896	0.0581318	0.0400772	No
smoking_initiation	15	73548768	74548768	cg17105597	73662918	HCN4	TSS1500	73164814	74162916	1675	1060	0.479839	0.338289	0.0831883	0.0586081	0.0400754	No
smoking_initiation	1	209802043	210802043	cg18485481	209843755	-	-	209344008	210343016	1542	831	0.324658	0.48518	0.060185	0.0899024	0.0400751	No
smoking_initiation	8	64412021	65412021	cg04674956	65499048	-	-	64999649	65998924	1595	669	0.00393807	0.826655	0.000613394	0.12872	0.040074	No
smoking_initiation	6	108494161	109494161	cg11949388	108939937	FOXO3	Body	108442262	109439138	1315	1282	0.389852	0.46904	0.0458778	0.0551566	0.0400736	No
smoking_initiation	5	157207571	158207571	cg12892063	157910425	-	-	157410550	158410178	2241	1918	0.115551	0.654934	0.0284169	0.161025	0.0400736	No
smoking_initiation	7	132583234	134089846	cg08167706	134144106	AKR1B1	TSS1500	133644200	134642595	2842	1270	0.0850569	0.65757	0.0248932	0.192408	0.0400725	No
smoking_initiation	8	8208714	11263655	cg06253903	11295210	FAM167A|FAM167A-AS1	Body	10795475	11794969	2941	1172	0.112447	0.542665	0.0523269	0.252489	0.0400722	No
smoking_initiation	20	29393501	31675258	cg03058337	31496367	-	-	30998216	31993621	1540	1192	0.154716	0.65189	0.0294168	0.123906	0.0400709	No
smoking_initiation	10	102686838	105665256	cg19726408	105428651	SH3PXD2A	Body	104928770	105928215	1630	1196	7.19e-05	0.515596	6.2e-05	0.4442	0.0400701	No
smoking_initiation	17	26823322	27823322	cg08657247	27279763	PHF12	TSS1500	26779922	27779438	1213	1138	0.34927	0.527967	0.0329414	0.0497552	0.0400669	No
smoking_initiation	16	71466463	73074550	cg24579320	71209673	HYDIN	Body	70710549	71709579	1316	454	0.668764	0.172417	0.0944434	0.0243089	0.0400663	No
smoking_initiation	5	42690647	43690647	cg14979301	42994123	-	-	42495259	43491682	2217	1951	0.217474	0.478801	0.0823635	0.181296	0.0400659	No
smoking_initiation	18	77074374	78074374	cg13878487	77799808	RBFA	Body	77303597	78015230	1674	1674	0.501651	0.323803	0.0817517	0.0527286	0.0400659	No
smoking_initiation	19	55379872	56379872	cg02532274	54937476	TTYH1	Body	54440410	55437430	1576	140	0.000376934	3.24e-06	0.951422	0.00813152	0.0400658	No
smoking_initiation	7	132583234	134089846	cg19858214	134298937	-	-	133799917	134798926	2979	983	0.0737707	0.558657	0.0382073	0.289299	0.0400658	No
smoking_initiation	1	31695819	32695819	cg22083815	32666378	CCDC28B	5'UTR	32168381	33165237	803	422	0.542121	0.353577	0.0389036	0.0253332	0.0400653	No
smoking_initiation	11	85480958	86480958	cg26414586	86215038	ME3	Body	85715736	86715034	2908	2246	0.0643987	0.711542	0.0152738	0.168721	0.0400648	No
smoking_initiation	9	86207289	87207289	cg24642924	86536440	KIF27	TSS200	86036512	87036331	2398	1934	0.201308	0.589754	0.0429864	0.125893	0.040058	No
smoking_initiation	16	220986	1220986	cg09554948	736934	WDR24	Body	237266	1236863	1532	1527	0.364252	0.488367	0.0458681	0.0614572	0.040056	No
smoking_initiation	14	98097552	99097552	cg02470777	98968064	-	-	98469448	99467956	2971	1993	0.0786871	0.678406	0.0210876	0.181769	0.0400506	No
smoking_initiation	14	99193843	100193843	cg02470777	98968064	-	-	98469448	99467956	2971	668	0.0786871	0.678406	0.0210876	0.181769	0.0400506	No
smoking_initiation	17	26823322	27823322	cg27176697	26734524	SLC46A1	TSS1500	26235226	27230679	777	331	0.442438	0.456383	0.0301099	0.0310189	0.0400501	No
smoking_initiation	9	2525368	3525368	cg21477930	2804648	KIAA0020	Body	2305133	3302914	3015	2031	0.447513	0.294512	0.131454	0.086471	0.0400496	No
smoking_initiation	9	133834588	135407263	cg27381848	134385313	POMT1	Body	133885795	134884054	1943	1943	0.148485	0.639385	0.0324386	0.139642	0.040049	No
smoking_initiation	7	96129103	97129103	cg00337916	96643686	DLX6AS	TSS1500	96143804	97143615	1894	1884	0.220089	0.602605	0.03673	0.100527	0.0400488	No
smoking_initiation	18	77074374	78074374	cg16994510	77474974	CTDP1	Body	76975347	77973878	2324	2134	0.457787	0.297028	0.124438	0.0806998	0.0400466	No
smoking_initiation	10	8303551	9303551	cg15550339	8445914	-	-	7945971	8945902	2906	1903	0.052509	0.713425	0.0133039	0.180716	0.0400463	No
smoking_initiation	9	7782399	8782399	cg14048460	8395204	PTPRD	Body	7895281	8894910	3250	2813	0.364548	0.382328	0.104023	0.109056	0.0400442	No
smoking_initiation	8	8208714	11263655	cg00391418	10834039	XKR6	Body	10334694	11333521	2870	2628	0.11991	0.587155	0.0428942	0.209998	0.0400431	No
smoking_initiation	2	144900317	146640132	cg08596404	145053442	GTDC1	TSS1500|5'UTR	144554433	145553073	895	456	0.291852	0.596046	0.0237001	0.0483624	0.0400395	No
smoking_initiation	11	85480958	86480958	cg23450586	86024967	C11orf73	Body	85525569	86524821	2871	2742	0.061911	0.684248	0.0177432	0.196059	0.0400391	No
smoking_initiation	12	120583279	121583279	cg17406204	120750311	SIRT4	Body	120250433	121249718	1640	1130	0.243739	0.57587	0.0417505	0.0986021	0.0400388	No
smoking_initiation	2	43750149	45659091	cg19359676	45534806	-	-	45035347	46033664	2504	1673	7.69e-06	0.568171	5.3e-06	0.391778	0.0400387	No
smoking_initiation	2	224972985	226832033	cg27605358	226265475	KIAA1486	TSS200	225766163	226765162	2293	2293	0.163513	0.646972	0.0301646	0.119312	0.0400384	No
smoking_initiation	3	47490500	50681136	cg20793087	48956177	C3orf71|ARIH2	TSS200|1stExon	48461949	49456101	838	838	0.316141	0.584675	0.0207717	0.0383754	0.0400362	No
smoking_initiation	2	155182556	156182556	cg24935571	155564803	KCNJ3	Body	155065083	156064127	2231	2083	0.0208116	0.777461	0.00421648	0.157475	0.040036	No
smoking_initiation	2	181527603	182527603	cg21101974	181612473	SCHLAP1	Body	181112480	182112233	2417	1351	0.0971643	0.710324	0.0183524	0.134126	0.040033	No
smoking_initiation	13	100046450	101712300	cg22103611	100955236	PCCA	Body|ExonBnd	100455888	101454689	1975	1975	0.218692	0.597857	0.0384224	0.104999	0.0400299	No
smoking_initiation	8	64412021	65412021	cg24668736	65490184	LOC401463	TSS1500	64990530	65989977	1579	681	0.00400729	0.842033	0.000539826	0.113391	0.0400287	No
smoking_initiation	16	71466463	73074550	cg09465019	72159295	PMFBP1	Body|ExonBnd	71659364	72657772	1645	1645	0.497482	0.362976	0.0575594	0.0419568	0.0400258	No
smoking_initiation	11	63633552	64633552	cg17221226	64414192	NRXN2	Body	63915213	64914010	1051	748	0.481991	0.376149	0.05722	0.0446148	0.0400254	No
smoking_initiation	6	26754967	30729306	cg18502917	30070992	TRIM31	3'UTR	29571545	30570480	8046	8046	0.300462	0.106832	0.407743	0.144938	0.0400249	No
smoking_initiation	16	220986	1220986	cg01710580	598674	SOLH	Body	98678	1098534	1601	1480	0.35875	0.48111	0.0513247	0.0687902	0.0400243	No
smoking_initiation	11	111492273	113412811	cg04105737	112384214	LOC101928823	Body	111889654	112883761	2008	2008	3.95e-19	0.848856	5.18e-20	0.111121	0.0400229	No
smoking_initiation	17	1495177	2495177	cg03668948	2277318	SGSM2	Body	1777427	2775742	1561	1252	0.0907478	0.575593	0.0399956	0.253643	0.0400209	No
smoking_initiation	17	1495177	2495177	cg15410664	1557654	PRPF8	Body	1058299	2057219	1783	1008	0.21833	0.597863	0.0384733	0.105313	0.0400208	No
smoking_initiation	17	26823322	27823322	cg14414338	27255354	PHF12|LOC101927018	Body	26756559	27754981	1173	1088	0.344229	0.520277	0.038032	0.0574426	0.0400199	No
smoking_initiation	13	100046450	101712300	cg04854675	100847715	PCCA	Body	100348657	101347533	2063	2063	0.21702	0.593733	0.0399564	0.109275	0.0400169	No
smoking_initiation	6	26754967	30729306	cg19166009	28831873	-	-	28332006	29330745	2374	2374	0.205322	0.576871	0.0466797	0.131111	0.0400163	No
smoking_initiation	6	52395230	53395230	cg08931515	53002102	GCM1	Body	52502545	53502006	2252	1965	0.1776	0.495723	0.0756224	0.21104	0.0400154	No
smoking_initiation	7	3003207	4003207	cg02779928	2972700	CARD11	Body	2473747	3472629	3108	1929	0.0156721	0.739985	0.00423856	0.200091	0.0400134	No
smoking_initiation	2	144900317	146640132	cg25885859	145077467	GTDC1	5'UTR	144577612	145577095	851	478	0.287268	0.597031	0.0246008	0.0510881	0.0400116	No
smoking_initiation	6	26754967	30729306	cg26719062	30095349	-	-	29598119	30593982	8012	8012	0.000572438	0.000203593	0.707591	0.251621	0.0400111	No
smoking_initiation	12	69155167	70155167	cg21754824	70129384	-	-	69630357	70629339	2927	1284	0.205755	0.538655	0.0595974	0.155983	0.0400103	No
smoking_initiation	9	86207289	87207289	cg10800231	86595330	HNRNPK|RMI1	TSS200|TSS1500|5'UTR	86095411	87094567	2316	2081	0.204876	0.600819	0.0392457	0.115052	0.0400076	No
smoking_initiation	5	86303812	89371745	cg08415853	87979005	LOC645323	Body	87479221	88476254	988	988	9.61e-07	0.894242	7.07e-08	0.0657507	0.040006	No
smoking_initiation	11	121030888	122030888	cg06152472	121808876	-	-	121309728	122308416	1571	1161	0.422587	0.406536	0.0667255	0.064151	0.0400005	No
smoking_initiation	14	79063654	80602233	cg25053667	79176365	NRXN3	Body	78676432	79675796	1639	849	0.0678635	0.413213	0.0675659	0.411361	0.0399973	No
smoking_initiation	16	220986	1220986	cg06443304	749592	FBXL16	5'UTR	251812	1249521	1520	1500	0.357363	0.479108	0.0527938	0.0707395	0.0399958	No
smoking_initiation	3	47490500	50681136	cg10298567	47292165	KIF9	Body	46792304	47791875	833	263	0.0197507	0.00245706	0.834075	0.103722	0.0399949	No
smoking_initiation	20	29393501	31675258	cg08290845	30065523	REM1	Body	29566296	30565098	1198	1198	0.490845	0.373356	0.0544376	0.0413674	0.0399943	No
smoking_initiation	1	209802043	210802043	cg15353589	209933361	TRAF3IP3	Body|5'UTR	209434520	210433351	1610	1033	0.305824	0.548189	0.0379712	0.0680233	0.0399922	No
smoking_initiation	2	43750149	45659091	cg13441058	45028269	-	-	44528681	45527829	2401	2401	1.07e-05	0.787206	2.34e-06	0.172791	0.0399898	No
smoking_initiation	16	220986	1220986	cg09786479	1020419	LMF1	Body	522672	1520314	1604	1051	0.352464	0.473062	0.0574366	0.0770488	0.0399884	No
smoking_initiation	6	26754967	30729306	cg02246609	28584003	-	-	28084189	29083996	2332	2332	0.0522012	0.332282	0.0781451	0.497385	0.0399871	No
smoking_initiation	2	144900317	146640132	cg12510203	144915087	GTDC1	Body	144415159	145414573	900	311	0.335194	0.554878	0.026355	0.0435879	0.0399851	No
smoking_initiation	1	7291461	8984823	cg05114502	8571760	RERE	Body	8071818	9071125	1745	1525	0.0150047	0.828859	0.00206604	0.114088	0.0399822	No
smoking_initiation	7	96129103	97129103	cg25545350	96177204	-	-	95677323	96675987	1571	961	0.234753	0.600921	0.0349418	0.0894041	0.0399809	No
smoking_initiation	11	63633552	64633552	cg17589175	64085337	PRDX5|TRMT112	TSS1500	63585804	64584959	1090	1027	0.412682	0.339499	0.114052	0.0937866	0.03998	No
smoking_initiation	2	144900317	146640132	cg18826637	145116633	-	-	144617441	145616054	811	532	0.28682	0.604226	0.0222151	0.0467591	0.0399796	No
smoking_initiation	10	63174885	64174885	cg27277458	63597194	-	-	63097530	64093378	1855	1741	3.26e-06	0.834208	4.92e-07	0.125809	0.0399793	No
smoking_initiation	2	43750149	45659091	cg25104437	45170725	SIX3	Body	44671358	45669533	2373	2342	1.08e-05	0.800858	2.15e-06	0.159151	0.0399777	No
smoking_initiation	7	98571478	99571478	cg01747978	99530571	-	-	99030782	100030348	960	420	0.591411	0.272738	0.0656428	0.0302322	0.0399759	No
smoking_initiation	1	209802043	210802043	cg04325422	210406136	SERTAD4|SERTAD4-AS1	TSS200|Body	209906675	210905446	2332	2030	0.28717	0.515072	0.056494	0.101288	0.0399754	No
smoking_initiation	17	26823322	27823322	cg02662840	27054111	TLCD1	TSS200|TSS1500	26554775	27554111	1007	737	0.349451	0.519858	0.0364832	0.0542341	0.039974	No
smoking_initiation	3	47490500	50681136	cg05186879	50650322	MAPKAPK3|CISH	TSS1500|5'UTR	50152491	51149233	1207	431	0.0214976	0.852972	0.0021043	0.0834535	0.0399731	No
smoking_initiation	6	26754967	30729306	cg13082535	28864756	-	-	28364949	29364643	2403	2403	0.237569	0.545419	0.0537284	0.123311	0.0399723	No
smoking_initiation	16	71466463	73074550	cg12854902	71843438	AP1G1	TSS1500	71343618	72340605	2103	1767	0.420112	0.38016	0.0838869	0.0758695	0.0399717	No
smoking_initiation	7	96129103	97129103	cg09116081	96643160	DLX6-AS1	Body	96143804	97143143	1893	1884	0.221715	0.607017	0.0351376	0.0961608	0.0399699	No
smoking_initiation	6	99847745	101829173	cg23464398	99968830	TSTD3	TSS200	99468942	100468541	2708	1687	0.15797	0.601908	0.0416179	0.158536	0.0399689	No
smoking_initiation	16	220986	1220986	cg02895698	303165	ITFG3	5'UTR	89279	802897	1027	903	0.377584	0.503574	0.0338152	0.0450585	0.0399681	No
smoking_initiation	11	85480958	86480958	cg13391116	86383236	ME3	1stExon|5'UTR	85883303	86883000	3321	1835	0.0556607	0.615057	0.0240126	0.265302	0.039968	No
smoking_initiation	13	100046450	101712300	cg24978725	101173617	PCCA	Body	100673871	101673512	2298	2298	0.160809	0.410773	0.109298	0.279152	0.0399667	No
smoking_initiation	17	1495177	2495177	cg01571946	1680988	-	-	1183464	2180968	1975	1275	0.130639	0.700935	0.0201875	0.108274	0.0399643	No
smoking_initiation	11	111492273	113412811	cg23327938	112668535	-	-	112170851	113168060	2155	2155	1.68e-19	0.654108	7.84e-20	0.305928	0.0399642	No
smoking_initiation	2	43750149	45659091	cg14673618	45170322	SIX3	Body	44670369	45669533	2374	2343	1.08e-05	0.795538	2.23e-06	0.164485	0.0399642	No
smoking_initiation	16	220986	1220986	cg04184273	758683	-	-	259345	1255832	1535	1493	0.359432	0.481895	0.0507324	0.0679776	0.0399633	No
smoking_initiation	3	107497514	108497514	cg07413063	108309123	DZIP3|KIAA1524	TSS1500|5'UTR	107811037	108808987	2462	1517	0.456788	0.314231	0.112009	0.0770124	0.03996	No
smoking_initiation	11	45893574	46893574	cg01299768	45743623	-	-	45244395	46241968	1531	373	0.554625	0.275541	0.0867953	0.0430805	0.039958	No
smoking_initiation	10	21532942	22532942	cg03287579	21187442	NEBL	TSS1500|Body	20688737	21685944	2402	234	0.322012	0.435047	0.086357	0.116631	0.0399535	No
smoking_initiation	11	111492273	113412811	cg11648813	113210434	TTC12	Body	112710696	113708985	2207	1363	2.05e-19	0.801517	4.07e-20	0.158531	0.0399519	No
smoking_initiation	11	113494505	114494505	cg11648813	113210434	TTC12	Body	112710696	113708985	2207	704	2.05e-19	0.801517	4.07e-20	0.158531	0.0399519	No
smoking_initiation	17	7303118	8303118	cg21374469	7615725	-	-	7116154	8115149	1640	1422	0.44466	0.353234	0.0903899	0.071765	0.0399516	No
smoking_initiation	6	26754967	30729306	cg05954567	28827930	-	-	28327931	29327458	2388	2388	0.190522	0.556117	0.0544667	0.158944	0.0399513	No
smoking_initiation	17	26823322	27823322	cg27037589	27314474	SEZ6	Body|5'UTR	26817537	27814174	1194	1188	0.349338	0.528001	0.0329501	0.0497618	0.0399493	No
smoking_initiation	12	120583279	121583279	cg26053552	121769215	ANAPC5	Body|ExonBnd	121269614	122267117	1950	769	0.227613	0.594325	0.0382577	0.0998555	0.0399489	No
smoking_initiation	6	26754967	30729306	cg10019132	28602626	-	-	28103648	29101121	2324	2324	0.0958995	0.539218	0.0490695	0.275865	0.0399486	No
smoking_initiation	11	27179916	29152996	cg23164218	28569134	-	-	28069256	29068964	1639	1639	0.0691923	0.75709	0.0112051	0.122565	0.0399482	No
smoking_initiation	6	52395230	53395230	cg13920784	52900225	ICK	Body	52400529	53400069	2295	2266	0.209429	0.584611	0.0437968	0.122217	0.039946	No
smoking_initiation	1	76189019	77189019	cg10023676	77490150	ST6GALNAC5	Body	76990399	77990028	2454	605	0.532002	0.250628	0.120635	0.0567915	0.0399442	No
smoking_initiation	5	59621271	60621271	cg09798077	60899133	-	-	60399228	61399112	1535	351	0.294802	0.552372	0.0392956	0.0735885	0.0399417	No
smoking_initiation	18	77074374	78074374	cg09224904	77622587	KCNG2	TSS1500	77122597	78015230	2081	2081	0.48452	0.313977	0.0980604	0.0635048	0.0399384	No
smoking_initiation	6	108494161	109494161	cg01931867	108615511	LACE1	TSS1500	108115818	109114972	1188	695	0.389442	0.468543	0.0463512	0.0557259	0.0399383	No
smoking_initiation	7	1370794	2370794	cg21998840	2212030	MAD1L1	Body	1719733	2709770	2009	1372	0.0700562	0.67239	0.0205378	0.197079	0.039937	No
smoking_initiation	13	79691873	81681452	cg25596783	80715583	-	-	80216147	81212899	2029	2029	0.305335	0.540131	0.0414009	0.0731974	0.0399355	No
smoking_initiation	18	49467811	51363861	cg00613483	51390682	-	-	50890886	51890516	3202	1495	0.316978	0.330917	0.152746	0.159423	0.0399354	No
smoking_initiation	17	37324339	38324339	cg27357316	37365987	-	-	36873149	37863606	1313	559	0.665955	0.164649	0.10383	0.0256307	0.0399352	No
smoking_initiation	18	77074374	78074374	cg18069174	77314033	-	-	76814326	77813995	2317	1702	0.488903	0.316528	0.093889	0.0607462	0.039934	No
smoking_initiation	17	1495177	2495177	cg09230507	1857327	RTN4RL1	Body	1357392	2355517	1824	1565	0.105297	0.668252	0.0253946	0.161123	0.0399337	No
smoking_initiation	1	49011424	52273078	cg01511557	50514319	ELAVL4	Body	50015004	51013165	995	995	0.0207537	0.767144	0.00453617	0.167636	0.0399302	No
smoking_initiation	1	31695819	32695819	cg17162104	32531239	-	-	32031672	33030461	813	518	0.526897	0.343885	0.0540512	0.0352372	0.0399292	No
smoking_initiation	1	31695819	32695819	cg17086398	31896392	SERINC2	Body	31396989	32393821	1506	1060	0.461535	0.305769	0.115974	0.0767933	0.039929	No
smoking_initiation	18	77074374	78074374	cg19644162	77748248	TXNL4A	1stExon	77248287	78015230	1734	1734	0.503906	0.325348	0.0795176	0.0513008	0.0399275	No
smoking_initiation	2	181527603	182527603	cg13357530	181570600	SCHLAP1	Body	181070723	182069079	2491	1292	0.194256	0.584429	0.0452602	0.136127	0.039927	No
smoking_initiation	9	133834588	135407263	cg13179236	134852592	MED27	Body	134352979	135352415	1926	1926	0.0365033	0.457838	0.0343936	0.431338	0.0399267	No
smoking_initiation	10	8303551	9303551	cg13144420	8303499	LINC00708	Body	7803720	8803138	2976	1599	0.0867172	0.663909	0.0242016	0.185248	0.0399244	No
smoking_initiation	17	26823322	27823322	cg13029847	27333273	SEZ6	TSS200	26834854	27832990	1212	1192	0.347506	0.525275	0.0347736	0.0525224	0.0399237	No
smoking_initiation	6	67021222	68021222	cg18506895	67348211	-	-	66848465	67848154	4045	3333	0.0752053	0.623569	0.0281269	0.233176	0.0399229	No
smoking_initiation	11	121030888	122030888	cg21304920	121519426	-	-	121020150	122019261	1805	1797	0.411435	0.383751	0.0853362	0.0795544	0.0399229	No
smoking_initiation	3	156893770	159548333	cg12580509	158445810	RARRES1	Body	157946005	158945330	2576	2576	0.0859884	0.632187	0.0289682	0.212934	0.0399218	No
smoking_initiation	5	169799916	170799916	cg13396201	170883681	FGF18	Body	170383948	171379730	1626	632	0.327314	0.515131	0.0457196	0.0719141	0.0399217	No
smoking_initiation	6	26754967	30729306	cg04478095	27599145	-	-	27578761	28098925	774	774	0.133794	0.780707	0.00667397	0.0389036	0.0399214	No
smoking_initiation	17	1495177	2495177	cg03290422	2573352	PAFAH1B1	Body	2073663	3073055	1473	686	0.251711	0.621097	0.0251798	0.0620911	0.0399205	No
smoking_initiation	16	220986	1220986	cg16810016	1067575	-	-	568363	1567453	1661	971	0.34821	0.467335	0.0617285	0.0828064	0.0399203	No
smoking_initiation	6	52395230	53395230	cg10588907	52714482	-	-	52214702	53214162	2369	1860	0.200715	0.560152	0.0525626	0.146651	0.0399195	No
smoking_initiation	1	209802043	210802043	cg23913254	209833448	-	-	209334210	210333428	1541	811	0.336975	0.465471	0.0662147	0.0914239	0.0399158	No
smoking_initiation	5	30342054	31342054	cg12094461	31071464	-	-	30573540	31571311	2206	1672	0.127759	0.663927	0.0271819	0.141217	0.0399152	No
smoking_initiation	14	98097552	99097552	cg25578358	98961125	-	-	98469448	99460274	2941	1993	0.0798393	0.688331	0.0199509	0.171965	0.039914	No
smoking_initiation	14	99193843	100193843	cg25578358	98961125	-	-	98469448	99460274	2941	638	0.0798393	0.688331	0.0199509	0.171965	0.039914	No
smoking_initiation	1	95914335	96914335	cg13939901	97216650	PTBP2	Body|5'UTR	96717156	97716617	2260	529	0.306057	0.513868	0.0523333	0.0878275	0.0399136	No
smoking_initiation	17	7303118	8303118	cg18041123	8380351	MYH10	Body	7882666	8879780	1786	867	0.254913	0.0219064	0.629238	0.0540349	0.0399085	No
smoking_initiation	3	52386605	54266212	cg06039609	53422620	-	-	52922621	53922620	1873	1873	0.413926	0.423129	0.0608615	0.0621747	0.0399084	No
smoking_initiation	1	45996709	46996709	cg10318458	47407158	CYP4A11	TSS200	46907309	47906620	1976	166	0.631952	0.168802	0.125781	0.0335578	0.0399074	No
smoking_initiation	20	29393501	31675258	cg17437868	30720911	TM9SF4	Body|ExonBnd	30222064	31219807	1129	1129	0.278392	0.603857	0.0245767	0.0532692	0.0399055	No
smoking_initiation	7	96129103	97129103	cg04694035	96647440	-	-	96147511	97146387	1891	1878	0.203928	0.558355	0.0529298	0.144882	0.0399052	No
smoking_initiation	16	220986	1220986	cg02094810	938681	LMF1	Body	439728	1437115	1495	1116	0.362284	0.485639	0.0479439	0.0642285	0.0399049	No
smoking_initiation	7	1370794	2370794	cg07936470	1458755	-	-	959337	1958672	1902	951	0.00117829	0.647024	0.000567026	0.311326	0.0399043	No
smoking_initiation	17	7303118	8303118	cg01933235	7517691	SHBG|FXR2	Body	7017834	8017598	1594	1274	0.469752	0.371807	0.0661895	0.0523489	0.0399032	No
smoking_initiation	7	3003207	4003207	cg03833141	2946319	CARD11	Body	2446680	3446072	3047	1832	0.01667	0.763532	0.00384454	0.176051	0.0399021	No
smoking_initiation	8	8208714	11263655	cg23054103	10990789	XKR6	Body	10496485	11490567	2707	2049	0.128915	0.631667	0.033824	0.165693	0.039901	No
smoking_initiation	1	65969643	66969643	cg11401948	66916371	-	-	66416747	67415619	2449	1186	4.33e-06	0.808026	8.15e-07	0.152069	0.0399003	No
smoking_initiation	12	120583279	121583279	cg14749262	120606281	GCN1	Body	120106376	121105995	1636	860	0.279034	0.522881	0.0550562	0.10313	0.0398983	No
smoking_initiation	6	26754967	30729306	cg04026699	28834513	-	-	28334831	29334439	2371	2371	0.211989	0.5887	0.0422166	0.117197	0.0398979	No
smoking_initiation	2	200436399	201436399	cg03035167	201336269	SPATS2L	Body	200837572	201835471	1667	1003	0.0958272	0.741544	0.01405	0.108684	0.0398951	No
smoking_initiation	17	1495177	2495177	cg00717678	1554577	PRPF8|RILP	TSS1500|Body	1054616	2053920	1780	1002	0.220477	0.602853	0.0366377	0.100139	0.0398937	No
smoking_initiation	16	69076894	70607394	cg05173383	69422211	-	-	68923531	69919871	1550	1356	0.0425957	0.660758	0.0155518	0.241204	0.0398906	No
smoking_initiation	7	77271983	78271983	cg19435720	78236584	MAGI2	Body	77736707	78734684	2900	1816	0.098708	0.672243	0.0242245	0.164939	0.039886	No
smoking_initiation	12	120583279	121583279	cg17065283	120584910	GCN1	Body	120085962	121084837	1620	803	0.280209	0.473903	0.0765622	0.129446	0.0398796	No
smoking_initiation	10	102686838	105665256	cg18616565	103570497	MGEA5	Body	103071058	104070016	1084	1084	0.0936434	0.707184	0.0186313	0.140662	0.039879	No
smoking_initiation	16	220986	1220986	cg15647480	1129218	SSTR5|SSTR5-AS1	TSS1500|Body|1stExon	629445	1627973	1755	931	0.357084	0.477081	0.053936	0.0720211	0.0398775	No
smoking_initiation	7	132583234	134089846	cg09137592	132650847	CHCHD3	Body	132152031	133150633	1626	878	0.231058	0.620329	0.0295206	0.0792152	0.0398773	No
smoking_initiation	2	144900317	146640132	cg04640885	145273345	ZEB2	Body	144773534	145772882	832	764	0.0362866	0.557638	0.0223758	0.343823	0.0398771	No
smoking_initiation	18	72035282	73035282	cg08198512	72841081	-	-	72341482	73340914	1882	1120	0.0166867	0.725263	0.00490773	0.213268	0.0398751	No
smoking_initiation	1	31695819	32695819	cg17105151	32666292	CCDC28B	1stExon|5'UTR	32168381	33165237	803	422	0.537571	0.350609	0.0435691	0.0283763	0.0398746	No
smoking_initiation	16	69076894	70607394	cg02524010	69117679	TMCO7	3'UTR	68620151	69616978	1667	748	0.160931	0.626239	0.035368	0.137589	0.0398727	No
smoking_initiation	1	74491596	75491596	cg26215058	75428961	-	-	74930673	75928695	2036	1061	0.213469	0.580216	0.0447772	0.121666	0.0398718	No
smoking_initiation	2	199023122	200023122	cg26236655	200051434	-	-	199552561	200550942	1201	685	0.220684	0.646298	0.02372	0.0694269	0.0398715	No
smoking_initiation	2	200436399	201436399	cg26236655	200051434	-	-	199552561	200550942	1201	182	0.220684	0.646298	0.02372	0.0694269	0.0398715	No
smoking_initiation	17	7303118	8303118	cg06360527	7491548	SOX15	3'UTR	6991831	7991089	1643	1232	0.43041	0.34202	0.104611	0.0830878	0.0398715	No
smoking_initiation	17	7303118	8303118	cg24479590	7348322	CHRNB1	TSS200	6848918	7848058	1600	968	0.533329	0.228639	0.138728	0.0594333	0.0398702	No
smoking_initiation	12	69155167	70155167	cg25165331	69313446	CPM	Body	68813559	69813215	2063	1539	0.217277	0.581114	0.044028	0.117714	0.0398672	No
smoking_initiation	6	26754967	30729306	cg12550837	29697949	LOC285830	Body	29199570	30197546	7270	7270	0.395162	0.156312	0.292856	0.115804	0.0398667	No
smoking_initiation	12	120583279	121583279	cg02963283	121735111	CAMKK2	TSS1500|5'UTR	121236160	122234813	1999	843	0.21437	0.559843	0.051491	0.134433	0.0398635	No
smoking_initiation	17	7303118	8303118	cg26524256	7696167	DNAH2	Body	7201405	8195475	1716	1581	0.464985	0.372324	0.0682325	0.0545953	0.0398631	No
smoking_initiation	6	52395230	53395230	cg12937145	52508151	-	-	52008616	53007948	2275	1251	0.212543	0.593341	0.0406935	0.113561	0.0398617	No
smoking_initiation	12	120583279	121583279	cg16719527	120766364	PLA2G1B	TSS1500	120266794	121265596	1656	1164	0.242871	0.573885	0.0426488	0.100736	0.0398589	No
smoking_initiation	16	69076894	70607394	cg04785308	69235834	SNTB2	Body	68735835	69735271	1668	984	0.0649168	0.787757	0.00818497	0.0992836	0.039858	No
smoking_initiation	11	45893574	46893574	cg21888923	46068364	PHF21A	Body	45569648	46567475	1157	575	0.571949	0.28998	0.0651994	0.0330164	0.0398555	No
smoking_initiation	5	86303812	89371745	cg10830145	87440121	-	-	86942172	87940026	1120	1120	9.07e-07	0.844168	1.25e-07	0.115975	0.0398555	No
smoking_initiation	15	47185010	48185010	cg11300596	48483242	CTXN2	TSS1500	47983383	48982226	1071	435	0.126053	0.729652	0.0153911	0.0890506	0.0398535	No
smoking_initiation	17	7303118	8303118	cg02542770	7790265	CHD3	Body	7291175	8289920	1873	1868	0.436334	0.349034	0.0971288	0.0776557	0.0398478	No
smoking_initiation	12	69155167	70155167	cg24850331	70132987	RAB3IP	TSS200|5'UTR	69633070	70632862	2942	1280	0.200937	0.526035	0.0644637	0.16872	0.0398442	No
smoking_initiation	17	43621579	45293283	cg04465049	45695995	NPEPPS	Body	45196190	46195926	2051	165	2.82e-11	1.27e-12	0.918668	0.0414895	0.039842	Yes
smoking_initiation	5	169799916	170799916	cg15637095	170846935	FGF18	1stExon|5'UTR	170347515	171344331	1679	714	0.267382	0.56588	0.040732	0.0861643	0.0398413	No
smoking_initiation	11	27179916	29152996	cg08185591	27076803	BBOX1-AS1|BBOX1	Body|5'UTR	26576968	27576600	2451	876	0.0161799	0.793455	0.00300891	0.147516	0.0398403	No
smoking_initiation	1	209802043	210802043	cg10582780	209955200	C1orf74|TRAF3IP3	Body|3'UTR	209455786	210453990	1613	1059	0.300152	0.538133	0.0436522	0.0782229	0.03984	No
smoking_initiation	2	137071174	138807575	cg19188544	137042155	-	-	136542559	137542038	1786	1078	0.305992	0.526431	0.0469701	0.0807679	0.0398396	No
smoking_initiation	1	65969643	66969643	cg05971061	66998484	SGIP1	TSS1500	66499165	67498384	2420	1008	0.0275668	0.729866	0.00737975	0.195349	0.039839	No
smoking_initiation	2	224972985	226832033	cg01827195	226265799	KIAA1486	5'UTR	225766163	226765599	2294	2294	0.165139	0.653404	0.0285791	0.113039	0.0398389	No
smoking_initiation	2	112740183	113740183	cg00680014	113243553	TTL	Body	112743800	113742734	1809	1807	0.711745	0.0603784	0.173371	0.0146675	0.0398388	No
smoking_initiation	17	26823322	27823322	cg27607639	26879503	UNC119	1stExon	26383960	27379121	788	482	0.363379	0.535891	0.0246226	0.0362721	0.0398353	No
smoking_initiation	5	157207571	158207571	cg23888288	157857276	-	-	157357483	158357272	2335	2101	0.119222	0.675787	0.0247733	0.140383	0.039835	No
smoking_initiation	11	85480958	86480958	cg07232711	85859878	-	-	85361973	86359866	2557	2411	0.0653435	0.722131	0.0143329	0.158357	0.0398346	No
smoking_initiation	1	90689731	91689731	cg04929703	91300390	-	-	90800540	91800378	2152	1909	0.0975022	0.706975	0.0188743	0.136815	0.0398331	No
smoking_initiation	6	99847745	101829173	cg23779667	99924222	USP45	Body	99426211	100423604	2711	1584	0.148829	0.567114	0.0507776	0.193448	0.0398305	No
smoking_initiation	11	63633552	64633552	cg27614090	64050429	BAD|GPR137	TSS1500|Body	63550438	64549514	1118	1010	0.445452	0.366461	0.0813623	0.0668947	0.0398298	No
smoking_initiation	5	30342054	31342054	cg18535011	31194448	CDH6	5'UTR	30694917	31694360	2243	1448	0.129071	0.669716	0.0260834	0.1353	0.0398296	No
smoking_initiation	20	29393501	31675258	cg01765053	31643309	C20orf185	1stExon	31143918	32140287	1475	1046	0.217155	0.608017	0.0355376	0.0994627	0.039828	No
smoking_initiation	6	99847745	101829173	cg21283066	100615670	-	-	100115996	101113781	1981	1981	0.0562395	0.706837	0.0145292	0.182568	0.0398271	No
smoking_initiation	1	74491596	75491596	cg04231590	74941958	TNNI3K	Body	74442233	75440771	1560	1480	0.23345	0.629957	0.026175	0.0705926	0.0398255	No
smoking_initiation	11	85480958	86480958	cg08841199	86438265	-	-	85939062	86937972	3474	1771	0.0779375	0.671592	0.0219075	0.188738	0.0398243	No
smoking_initiation	17	26823322	27823322	cg05764403	26989294	SUPT6H|SDF2	TSS200|TSS1500	26493245	27488469	909	622	0.362344	0.536192	0.0248731	0.0367672	0.0398236	No
smoking_initiation	11	111492273	113412811	cg02323699	113135432	NCAM1	Body|3'UTR	112636058	113635308	2259	1598	2.02e-19	0.788335	4.41e-20	0.171843	0.0398223	No
smoking_initiation	11	113494505	114494505	cg02323699	113135432	NCAM1	Body|3'UTR	112636058	113635308	2259	521	2.02e-19	0.788335	4.41e-20	0.171843	0.0398223	No
smoking_initiation	20	29393501	31675258	cg12576082	30102058	HM13	TSS200	29602993	30600667	1154	1154	0.528326	0.341871	0.054656	0.0353271	0.0398202	No
smoking_initiation	1	49011424	52273078	cg12470218	51110218	FAF1	Body	50611826	51609315	1086	1086	0.0253722	0.613085	0.012787	0.30894	0.0398155	No
smoking_initiation	13	60205792	61205792	cg19380984	61075209	TDRD3	Body	60575698	61574832	2760	1446	0.503529	0.122076	0.269325	0.0652555	0.0398146	No
smoking_initiation	6	99847745	101829173	cg00851616	99841786	COQ3	Body	99342347	100341774	2669	1450	0.17175	0.548192	0.0573224	0.182922	0.039814	No
smoking_initiation	17	30185935	31185935	cg27659862	30882177	MYO1D	Body	30382502	31381717	1503	1055	0.493379	0.292579	0.109397	0.0648338	0.0398116	No
smoking_initiation	14	98097552	99097552	cg09386054	98919898	-	-	98419925	99415927	2940	2092	0.0800686	0.690405	0.0197195	0.169995	0.0398114	No
smoking_initiation	14	99193843	100193843	cg09386054	98919898	-	-	98419925	99415927	2940	538	0.0800686	0.690405	0.0197195	0.169995	0.0398114	No
smoking_initiation	5	86303812	89371745	cg12436377	87440296	-	-	86942172	87940026	1120	1120	8.98e-07	0.835799	1.34e-07	0.124389	0.0398111	No
smoking_initiation	17	7303118	8303118	cg15946094	7951673	ALOX15B	Body	7451844	8450757	1689	1485	0.45771	0.362414	0.0781925	0.0618728	0.0398109	No
smoking_initiation	1	43511737	44511737	cg18540614	43833945	ELOVL1	TSS1500	43334328	44333929	1719	1407	4.58e-08	0.841745	6.44e-09	0.118444	0.0398106	No
smoking_initiation	12	120583279	121583279	cg07273803	121735631	CAMKK2	TSS1500|1stExon|5'UTR	121236160	122234813	1999	843	0.228306	0.596238	0.0375695	0.0980756	0.0398106	No
smoking_initiation	12	120583279	121583279	cg24179646	121087355	CABP1	TSS1500|Body	120588842	121586395	1941	1935	0.136366	0.67565	0.0248902	0.123283	0.0398103	No
smoking_initiation	6	26754967	30729306	cg08915732	27421628	ZNF184	Body	27578761	27919688	453	453	0.412059	0.514157	0.015132	0.0188416	0.0398102	No
smoking_initiation	6	26754967	30729306	cg19376189	30313316	RPP21	Body	29813363	30813292	6719	6064	0.360986	0.149591	0.317913	0.131702	0.0398083	No
smoking_initiation	12	69155167	70155167	cg24197184	70070799	BEST3	Body	69570904	70570216	2907	1427	0.199937	0.543028	0.0584681	0.158759	0.0398077	No
smoking_initiation	2	102926177	105131814	cg03365252	103793195	-	-	103293228	104292134	1343	1343	1.17e-08	0.896893	8.25e-10	0.0632994	0.0398072	No
smoking_initiation	11	63633552	64633552	cg14673256	64059057	KCNK4	5'UTR	63559412	64557132	1102	1014	0.487703	0.401219	0.0391252	0.0321474	0.0398055	No
smoking_initiation	5	169799916	170799916	cg00233008	170186120	-	-	169689519	170683134	2075	1849	0.193586	0.628142	0.0326301	0.105837	0.0398043	No
smoking_initiation	14	79063654	80602233	cg13564020	79939536	NRXN3	Body	79440589	80439248	1829	1829	0.106176	0.648952	0.0288397	0.17623	0.0398032	No
smoking_initiation	10	63174885	64174885	cg26540535	63555356	-	-	63055465	64054888	1875	1703	2.5e-06	0.639157	1.25e-06	0.321038	0.0398017	No
smoking_initiation	3	47490500	50681136	cg02145593	48723307	NCKIPSD	1stExon|5'UTR	48225509	49222904	923	923	0.00963549	0.00159668	0.814103	0.134864	0.0398012	No
smoking_initiation	16	220986	1220986	cg03694875	435915	LOC100134368	Body	89279	935696	1186	1062	0.374244	0.499807	0.0369033	0.049245	0.0398002	No
smoking_initiation	17	26823322	27823322	cg17276410	27295835	SEZ6	Body	26796900	27795617	1176	1165	0.344587	0.520774	0.0377816	0.0570594	0.039798	No
smoking_initiation	6	108494161	109494161	cg06014126	108840136	LACE1	Body	108340524	109339772	1340	1148	0.385511	0.46367	0.0504205	0.0606032	0.0397953	No
smoking_initiation	9	86207289	87207289	cg13904199	86594091	HNRNPK	5'UTR	86094194	87094067	2322	2077	0.198742	0.582779	0.0454499	0.133235	0.0397947	No
smoking_initiation	1	90689731	91689731	cg24115061	91298006	-	-	90798226	91797303	2159	1920	0.0946237	0.686106	0.0217575	0.157721	0.039792	No
smoking_initiation	12	120583279	121583279	cg20967802	121451634	C12orf43	Body|5'UTR	120951813	121950655	2101	1408	0.091553	0.450042	0.0707706	0.347843	0.0397919	No
smoking_initiation	16	71466463	73074550	cg00277358	71879919	ATXN1L	1stExon|5'UTR	71381431	72378727	2028	1802	0.432796	0.38674	0.0743106	0.0663631	0.0397911	No
smoking_initiation	5	169799916	170799916	cg27350063	170175081	-	-	169675693	170674249	2082	1845	0.191166	0.620144	0.0350949	0.113808	0.0397873	No
smoking_initiation	12	111404371	113118346	cg21266701	112222770	ALDH2	Body	111724442	112721528	849	849	0.498022	0.174721	0.212841	0.074631	0.0397856	No
smoking_initiation	1	65969643	66969643	cg08528004	65489541	-	-	64994828	65989398	1597	45	0.735563	0.0779193	0.132714	0.0140188	0.0397851	No
smoking_initiation	11	63633552	64633552	cg05075833	64039078	BAD	Body	63540081	64528750	1130	1000	0.459771	0.378248	0.0670643	0.0551331	0.0397837	No
smoking_initiation	16	71466463	73074550	cg00154443	71917454	ZNF821|ATXN1L	TSS200|Body	71417498	72416906	1962	1831	0.414337	0.367273	0.0947016	0.0839049	0.039783	No
smoking_initiation	16	220986	1220986	cg08380005	816149	MSLN	Body	329578	1316063	1558	1431	0.350943	0.470519	0.0592956	0.0794595	0.039783	No
smoking_initiation	1	87413176	88413176	cg10985956	87774698	-	-	87275413	88274139	1826	1587	0.175205	0.564601	0.0522086	0.168204	0.039782	No
smoking_initiation	6	108494161	109494161	cg09048084	108881022	FOXO3	TSS200|TSS1500	108381289	109378609	1337	1233	0.388845	0.467868	0.0469973	0.0565085	0.0397816	No
smoking_initiation	2	199023122	200023122	cg20731529	200296767	SATB2	Body	199796797	200796749	1096	238	0.142409	0.734603	0.0135176	0.0696891	0.0397815	No
smoking_initiation	2	200436399	201436399	cg20731529	200296767	SATB2	Body	199796797	200796749	1096	524	0.142409	0.734603	0.0135176	0.0696891	0.0397815	No
smoking_initiation	3	52386605	54266212	cg16626338	52831901	ITIH3	Body	52332292	53331547	1636	1585	0.164696	0.658693	0.0273772	0.109454	0.0397803	No
smoking_initiation	6	26754967	30729306	cg16555181	30881643	GTF2H4|VARS2	TSS1500|Body	30381719	31381611	9571	1238	0.00229901	0.00112035	0.643333	0.313468	0.0397794	No
smoking_initiation	16	69076894	70607394	cg18006647	69725885	NFAT5	Body	69227221	70224541	1550	1550	0.0507106	0.802122	0.00638795	0.101003	0.0397773	No
smoking_initiation	3	47490500	50681136	cg23479905	49059487	NDUFAF3|DALRD3|MIR191	TSS1500|1stExon|5'UTR	48563933	49559485	863	863	0.294525	0.602915	0.0206173	0.0421653	0.0397771	No
smoking_initiation	4	147297913	148297913	cg19207091	147973876	-	-	147474547	148472902	1735	1432	0.00058425	0.843891	8.01e-05	0.115669	0.0397748	No
smoking_initiation	2	57671220	58671220	cg26326088	58121291	-	-	57621727	58620885	2117	1890	0.154408	0.658904	0.0278992	0.119014	0.0397745	No
smoking_initiation	16	220986	1220986	cg09335566	304100	ITFG3	Body|5'UTR	89279	804005	1028	904	0.377506	0.503471	0.0339756	0.0452726	0.0397741	No
smoking_initiation	3	47490500	50681136	cg14784932	48956937	C3orf71|ARIH2	TSS200|5'UTR	48461949	49456101	838	838	0.308661	0.570841	0.0283442	0.0523804	0.0397737	No
smoking_initiation	3	47490500	50681136	cg04535371	49066825	IMPDH2	1stExon|5'UTR	48570686	49566715	867	867	0.296657	0.607462	0.0184232	0.0376854	0.0397726	No
smoking_initiation	2	155182556	156182556	cg10908528	155293862	GALNT13|LOC100144595	Body|3'UTR	154794355	155793447	2387	1404	0.0457309	0.757912	0.00891262	0.147672	0.0397723	No
smoking_initiation	2	57671220	58671220	cg25692566	57928933	-	-	57429607	58428877	2620	1526	0.148489	0.634074	0.0337192	0.143947	0.0397709	No
smoking_initiation	11	111492273	113412811	cg06226495	113005481	NCAM1	Body	112506073	113504913	2069	1901	2.09e-19	0.816938	3.67e-20	0.143294	0.0397682	No
smoking_initiation	11	113494505	114494505	cg06226495	113005481	NCAM1	Body	112506073	113504913	2069	28	2.09e-19	0.816938	3.67e-20	0.143294	0.0397682	No
smoking_initiation	12	69155167	70155167	cg03765822	69519871	-	-	69019993	70019061	2134	1953	0.21979	0.587736	0.0415743	0.111133	0.0397665	No
smoking_initiation	1	209802043	210802043	cg14713137	210115499	SYT14	Body	209616562	210615466	1909	1594	0.278158	0.499129	0.0654834	0.117464	0.0397654	No
smoking_initiation	16	220986	1220986	cg01854389	314779	ITFG3	Body	89279	814749	1042	918	0.377483	0.503469	0.0339893	0.0452936	0.0397654	No
smoking_initiation	9	86207289	87207289	cg07560586	86669598	-	-	86170109	87169190	2243	2183	0.192592	0.566334	0.0510965	0.150214	0.0397633	No
smoking_initiation	3	156893770	159548333	cg11458158	158398821	GFM1	Body	157899116	158897968	2659	2659	0.0470004	0.75584	0.00921673	0.14818	0.0397631	No
smoking_initiation	2	124205	1124205	cg04521543	669505	TMEM18	3'UTR	169939	1169394	3347	3007	1.35e-06	0.77813	3.15e-07	0.182106	0.0397628	No
smoking_initiation	2	199023122	200023122	cg22845542	200329878	SATB2	TSS200|5'UTR	199830166	200829342	1069	167	0.110264	0.777023	0.00907063	0.06388	0.0397621	No
smoking_initiation	2	200436399	201436399	cg22845542	200329878	SATB2	TSS200|5'UTR	199830166	200829342	1069	568	0.110264	0.777023	0.00907063	0.06388	0.0397621	No
smoking_initiation	6	52395230	53395230	cg03420356	52528802	LOC730101	TSS1500	52030281	53027389	2260	1299	0.214037	0.597547	0.0392151	0.10944	0.0397608	No
smoking_initiation	16	220986	1220986	cg27256515	1143566	C1QTNF8	Body	644048	1642668	1716	869	0.358528	0.476297	0.0538788	0.0715371	0.03976	No
smoking_initiation	2	202343875	203343875	cg10166126	203241972	BMPR2	1stExon|5'UTR	202742182	203741839	1534	1008	0.389448	0.455062	0.0533881	0.0623431	0.0397588	No
smoking_initiation	15	83393243	84393243	cg19722706	83732977	BTBD1	Body	83233044	84232366	1565	1292	0.000624639	0.72026	0.000207435	0.23915	0.0397577	No
smoking_initiation	16	69076894	70607394	cg20042885	69154534	CHTF8	Body	68654984	69654466	1707	831	0.0976383	0.633191	0.030655	0.19876	0.0397566	No
smoking_initiation	2	58789218	61026618	cg12972447	60714018	BCL11A	Body	60214314	61213288	1797	1556	0.0042302	0.850051	0.000524901	0.105438	0.0397555	No
smoking_initiation	16	220986	1220986	cg27238903	471071	-	-	89279	970803	1267	1143	0.368942	0.494394	0.0414306	0.0554786	0.0397548	No
smoking_initiation	2	144900317	146640132	cg14686465	145116138	-	-	144616174	145616054	812	532	0.292853	0.616936	0.0162548	0.0342032	0.0397531	No
smoking_initiation	5	169799916	170799916	cg17872779	170814836	NPM1|MIR3912	TSS1500|1stExon|5'UTR	170315182	171314001	1749	807	0.21757	0.620329	0.0317797	0.0905694	0.0397521	No
smoking_initiation	5	169799916	170799916	cg11152884	170850020	FGF18	Body	170350855	171349967	1674	705	0.272936	0.558769	0.0421971	0.0863484	0.0397494	No
smoking_initiation	17	7303118	8303118	cg04030905	7531377	SHBG|SAT2	TSS200|Body	7031638	8030929	1589	1298	0.457144	0.361907	0.0788313	0.0623686	0.0397491	No
smoking_initiation	16	220986	1220986	cg27665715	562977	RAB11FIP3	Body	89279	1060686	1530	1406	0.360747	0.483721	0.0494797	0.0663069	0.0397454	No
smoking_initiation	3	107497514	108497514	cg13660074	108180957	MYH15	Body	107681007	108680598	2324	1739	0.410795	0.272745	0.166325	0.110391	0.0397446	No
smoking_initiation	17	26823322	27823322	cg05562836	27620090	NUFIP2	Body	27121394	28118935	1288	995	0.368278	0.451475	0.0631392	0.0773631	0.0397445	No
smoking_initiation	10	102686838	105665256	cg01209126	105499415	SH3PXD2A	Body	104999458	105998607	1654	1057	0.372272	0.49388	0.0404632	0.0536414	0.0397434	No
smoking_initiation	10	105960460	107607903	cg01209126	105499415	SH3PXD2A	Body	104999458	105998607	1654	99	0.372272	0.49388	0.0404632	0.0536414	0.0397434	No
smoking_initiation	16	71466463	73074550	cg08769634	71657362	-	-	71159866	72157000	2131	1500	0.42905	0.390339	0.0737837	0.0670868	0.039741	No
smoking_initiation	17	26823322	27823322	cg10213812	26850322	FOXN1	TSS1500	26350420	27349210	732	424	0.366955	0.541032	0.0211413	0.0311306	0.0397405	No
smoking_initiation	6	97199925	99136905	cg26460247	97372626	KLHL32	1stExon|5'UTR	96873037	97872095	2224	1480	0.407561	0.401844	0.0759816	0.074876	0.0397376	No
smoking_initiation	11	65061468	66061468	cg12128626	65378923	MAP3K11	Body	64880542	65878419	1342	1110	0.7846	0.0414644	0.127501	0.00669841	0.0397361	No
smoking_initiation	18	77074374	78074374	cg05532093	77186817	NFATC1	Body|5'UTR	76686873	77685520	2195	1343	0.480828	0.310481	0.102689	0.0662686	0.0397341	No
smoking_initiation	17	26823322	27823322	cg00034635	27301934	SEZ6	Body	26807734	27801070	1183	1175	0.336703	0.508875	0.0456847	0.0690056	0.039732	No
smoking_initiation	16	75266873	76266873	cg27662674	75589561	TMEM231	Body|5'UTR	75090134	76086918	2117	1660	0.60502	0.170571	0.144094	0.0405841	0.0397316	No
smoking_initiation	6	52395230	53395230	cg06279648	53044012	-	-	52544848	53543586	2223	1810	0.206802	0.577299	0.046474	0.129695	0.0397301	No
smoking_initiation	16	220986	1220986	cg10184845	351867	AXIN1	Body	89279	850228	1107	983	0.368257	0.491671	0.0429903	0.0573579	0.039724	No
smoking_initiation	11	85480958	86480958	cg08765357	85438947	SYTL2	TSS1500|Body	84939445	85938133	1644	1039	0.245078	0.599666	0.0335302	0.0820031	0.0397233	No
smoking_initiation	2	137071174	138807575	cg00216055	136889249	-	-	136389840	137388894	1615	707	0.594157	0.23445	0.0944438	0.0372271	0.0397228	No
smoking_initiation	2	224972985	226832033	cg15890816	226264914	NYAP2	TSS1500	225766163	226764573	2292	2292	0.165181	0.65357	0.0285613	0.112968	0.0397192	No
smoking_initiation	16	220986	1220986	cg08731931	901394	-	-	401480	1401187	1541	1224	0.358204	0.480216	0.0520829	0.0697837	0.0397134	No
smoking_initiation	11	63633552	64633552	cg25819103	63906050	MACROD1	Body	63407062	64402695	1150	926	0.456912	0.375155	0.0704314	0.0577892	0.0397126	No
smoking_initiation	2	80499398	81499398	cg13409642	80756909	CTNNA2	Body	80258146	81256717	1663	1322	4.28e-05	1.55e-05	0.704736	0.255494	0.0397115	Yes
smoking_initiation	16	71466463	73074550	cg08080916	71518834	ZNF19	5'UTR	71063306	72018771	1832	1164	0.434815	0.374255	0.0812897	0.0699281	0.0397115	No
smoking_initiation	17	26823322	27823322	cg05772849	26868276	-	-	26375467	27368137	771	464	0.362635	0.534741	0.0254404	0.0374747	0.0397091	No
smoking_initiation	15	47185010	48185010	cg23163466	48332696	-	-	47832827	48831394	1277	770	3.34e-07	0.775305	7.98e-08	0.184986	0.0397089	No
smoking_initiation	6	26754967	30729306	cg14488658	27982218	-	-	27578761	28481823	1629	1629	0.0716452	0.778199	0.00931448	0.101133	0.0397084	No
smoking_initiation	20	29393501	31675258	cg11551419	30311239	BCL2L1	TSS1500	29811370	30810980	1326	1326	0.523631	0.339029	0.0592861	0.0383456	0.0397083	No
smoking_initiation	16	69076894	70607394	cg00761634	69154429	CHTF8	Body	68654446	69654245	1707	830	0.11157	0.72354	0.0167295	0.108452	0.0397081	No
smoking_initiation	12	120583279	121583279	cg24290299	121813316	-	-	121313535	122312481	1967	693	0.21836	0.569994	0.0476353	0.124305	0.0397058	No
smoking_initiation	12	111404371	113118346	cg03720950	112629930	C12orf51	Body	112130199	113129584	967	948	0.583979	0.303549	0.0479057	0.0248614	0.0397044	No
smoking_initiation	15	47185010	48185010	cg19725243	47958494	SEMA6D	5'UTR	47458601	48387530	1643	1478	3.48e-07	0.840063	4.99e-08	0.120233	0.0397028	No
smoking_initiation	7	77271983	78271983	cg26512635	78060103	MAGI2	Body	77560235	78559214	3153	2375	0.0915832	0.625523	0.0310643	0.212132	0.0396977	No
smoking_initiation	2	62408877	63916606	cg10271192	63279645	OTX1	5'UTR	62780325	63779539	1389	1389	0.613824	0.133347	0.175127	0.0380049	0.0396972	No
smoking_initiation	5	106325618	107865642	cg02434860	108084635	FER	1stExon|5'UTR	107584779	108583253	2536	461	0.383315	0.385893	0.0952527	0.0958537	0.0396858	No
smoking_initiation	16	71466463	73074550	cg11377933	72007979	PKD1L3	Body	71508229	72506558	1811	1811	0.40223	0.328593	0.12633	0.103163	0.0396843	No
smoking_initiation	11	91789734	92789734	cg08769162	92619965	FAT3	Body	92121242	93119917	1835	1117	0.638254	0.156958	0.132549	0.0325564	0.0396832	No
smoking_initiation	17	26823322	27823322	cg01274742	27045030	NARR|RAB34	TSS200|Body|5'UTR	26545260	27544860	989	716	0.358052	0.532424	0.0280984	0.0417427	0.039683	No
smoking_initiation	11	63633552	64633552	cg10467456	64218764	LOC100996455	Body	63719143	64717774	1072	989	0.475172	0.390912	0.051723	0.0425115	0.0396819	No
smoking_initiation	5	164596435	168114971	cg18026062	167642863	ODZ2	Body	167143602	168141779	1948	1911	0.336569	0.222813	0.24126	0.159677	0.0396812	No
smoking_initiation	13	79691873	81681452	cg15406612	81038291	-	-	80539747	81538246	2543	2543	0.264381	0.504396	0.0658845	0.125657	0.0396811	No
smoking_initiation	16	220986	1220986	cg06013113	678127	RAB40C	3'UTR	178543	1170512	1569	1543	0.35553	0.476698	0.0547384	0.0733541	0.0396802	No
smoking_initiation	16	71466463	73074550	cg16015267	71660028	MARVELD3	TSS200	71165560	72158950	2137	1507	0.410441	0.373432	0.0924104	0.0840382	0.0396791	No
smoking_initiation	3	156893770	159548333	cg05512327	157821987	SHOX2	Body	157322963	158321593	2453	2453	0.0388891	0.784255	0.00648277	0.130695	0.0396789	No
smoking_initiation	3	156893770	159548333	cg09861049	158517317	-	-	158017687	159017068	2484	2484	0.187394	0.530711	0.0632183	0.178998	0.039678	No
smoking_initiation	12	69155167	70155167	cg01492246	69678145	-	-	69178816	70177488	2386	2353	0.213341	0.572614	0.0473415	0.127026	0.0396776	No
smoking_initiation	7	77271983	78271983	cg05802532	77325208	RSBN1L	TSS1500	76826438	77823771	2506	1399	0.0341005	0.230457	0.0896872	0.606082	0.0396734	No
smoking_initiation	16	69076894	70607394	cg25635907	69601298	NFAT5	Body|5'UTR	69102989	70099593	1584	1584	0.0505492	0.795376	0.00683883	0.107567	0.0396691	No
smoking_initiation	6	26754967	30729306	cg00203456	28092370	ZSCAN16	TSS200	27593501	28591726	1781	1781	0.0709505	0.77876	0.00924014	0.101381	0.0396681	No
smoking_initiation	7	98571478	99571478	cg03751356	99070313	ZNF789	TSS1500	98570883	99569394	860	859	0.605923	0.26893	0.059233	0.0262501	0.0396642	No
smoking_initiation	14	99193843	100193843	cg13987489	99664107	BCL11B	Body	99164618	100162941	1984	1899	0.581125	0.0900953	0.250343	0.0387726	0.0396642	No
smoking_initiation	5	106325618	107865642	cg19759717	107856792	-	-	107357547	108356460	2366	994	0.3195	0.466824	0.0707218	0.103292	0.0396615	No
smoking_initiation	16	220986	1220986	cg27665823	460516	DECR2	Body	89279	959869	1229	1105	0.36251	0.485723	0.0479277	0.0641783	0.0396609	No
smoking_initiation	20	29393501	31675258	cg04174986	30468155	TTLL9	Body	29968368	30967954	1121	1121	0.0480679	0.018375	0.646715	0.247181	0.0396606	No
smoking_initiation	1	90689731	91689731	cg19769850	91317389	-	-	90817715	91814553	2124	1860	0.0969607	0.703029	0.0194396	0.14091	0.03966	No
smoking_initiation	11	121030888	122030888	cg05058652	121436182	SORL1	Body	120936907	121935860	1845	1649	0.409318	0.359352	0.102086	0.0895844	0.0396592	No
smoking_initiation	11	63633552	64633552	cg11338389	63742044	COX8A	TSS200	63243145	64241844	1102	780	0.478307	0.392002	0.0495046	0.0405324	0.0396536	No
smoking_initiation	13	37672867	38672867	cg04922971	38172803	POSTN	1stExon	37673548	38672620	3149	3149	0.159333	0.578292	0.0481185	0.174604	0.0396517	No
smoking_initiation	16	220986	1220986	cg26887465	284511	ITFG3	TSS1500	89279	783967	1016	892	0.372809	0.497197	0.0387309	0.0516138	0.0396498	No
smoking_initiation	3	47490500	50681136	cg18630857	48936456	SLC25A20	TSS200	48436794	49435636	826	826	0.319781	0.586518	0.0190856	0.0349657	0.0396496	No
smoking_initiation	15	66976952	67976952	cg15197470	67810906	-	-	67310918	68310620	1952	1183	0.0968278	0.0220976	0.685115	0.156314	0.0396461	No
smoking_initiation	1	87413176	88413176	cg07781995	87655840	-	-	87156469	88155673	1734	1345	0.199444	0.642683	0.0280098	0.0902185	0.039645	No
smoking_initiation	7	96129103	97129103	cg00604640	96133485	-	-	95635148	96632990	1587	917	0.0182106	0.0078627	0.652566	0.281715	0.0396448	No
smoking_initiation	17	49693197	50693197	cg22978632	50510949	-	-	50011139	51010797	2662	1406	0.203712	0.535598	0.0609184	0.160127	0.0396447	No
smoking_initiation	3	156893770	159548333	cg15726154	157817678	SHOX2	Body	157318257	158317365	2449	2449	0.0307117	0.618494	0.0147214	0.29643	0.0396434	No
smoking_initiation	12	120583279	121583279	cg20049294	120875556	COX6A1	TSS1500	120378627	121374885	1690	1401	0.233976	0.573815	0.0442021	0.108364	0.0396429	No
smoking_initiation	1	209802043	210802043	cg20694619	209929496	TRAF3IP3	TSS200	209429531	210429392	1607	1027	0.301378	0.54022	0.042542	0.076217	0.0396426	No
smoking_initiation	2	57671220	58671220	cg24802550	58273672	VRK2	TSS200|5'UTR	57773982	58773479	1691	1569	0.112415	0.479145	0.0700906	0.298707	0.0396417	No
smoking_initiation	5	157207571	158207571	cg06376701	157987172	-	-	157487568	158486993	2064	1623	0.118138	0.669567	0.0259004	0.146755	0.0396397	No
smoking_initiation	6	26754967	30729306	cg21561537	30654555	KIAA1949	1stExon|5'UTR	30154910	31154493	5348	2316	0.361362	0.159096	0.305459	0.134444	0.0396393	No
smoking_initiation	16	220986	1220986	cg25242539	1057246	-	-	558669	1556684	1633	977	0.355994	0.477743	0.0540839	0.0725408	0.0396383	No
smoking_initiation	2	144900317	146640132	cg16900740	146526754	-	-	146027193	147026280	1543	1053	1.37e-13	0.863347	1.54e-14	0.0970154	0.0396375	No
smoking_initiation	18	77074374	78074374	cg25346025	77743882	TXNL4A	Body|5'UTR	77243925	78015230	1743	1743	0.501421	0.323751	0.0821738	0.0530173	0.0396369	No
smoking_initiation	3	156893770	159548333	cg19929914	158457048	-	-	157958004	158955934	2551	2551	0.107715	0.649593	0.028887	0.174169	0.0396364	No
smoking_initiation	12	120583279	121583279	cg18241877	120706015	-	-	120206040	121205604	1648	1045	0.248955	0.566419	0.0442812	0.100709	0.0396359	No
smoking_initiation	6	52395230	53395230	cg03050992	53366886	GCLC	Body	52870320	53866266	2432	1233	0.202752	0.555085	0.0541958	0.148335	0.0396329	No
smoking_initiation	17	26823322	27823322	cg11054728	26695139	VTN	Body	26195341	27194634	789	308	0.460038	0.433781	0.0342724	0.0322766	0.0396329	No
smoking_initiation	17	30185935	31185935	cg15836639	30595595	RHBDL3	Body	30095932	31093820	1456	1294	0.51147	0.315145	0.0827839	0.0509682	0.0396328	No
smoking_initiation	11	121030888	122030888	cg22856771	121665836	-	-	121167114	122165806	1596	1395	0.404157	0.388608	0.0854649	0.0821372	0.0396326	No
smoking_initiation	2	137071174	138807575	cg00927256	137411992	-	-	136913134	137911903	2421	2170	0.167101	0.634523	0.0330994	0.125647	0.0396297	No
smoking_initiation	5	164596435	168114971	cg26101465	167674742	ODZ2	Body	167174799	168174628	1978	1850	0.487657	0.322929	0.0901356	0.0596486	0.039629	No
smoking_initiation	22	37897797	38897797	cg00111823	38479215	SLC16A8	TSS200	37979264	38978169	1499	1451	1.42e-06	9.71e-08	0.898934	0.0614358	0.0396283	Yes
smoking_initiation	4	140386963	141386963	cg27195274	140375665	RAB33B	Body	139875686	140874760	1716	990	0.334748	0.505405	0.0479167	0.0723053	0.0396258	No
smoking_initiation	1	87413176	88413176	cg22738936	88058126	-	-	87559778	88555928	1706	1496	0.195532	0.630203	0.0318921	0.102749	0.0396241	No
smoking_initiation	3	47490500	50681136	cg04792715	49058577	NDUFAF3|DALRD3|MIR191|MIR425	TSS200|TSS1500|5'UTR	48558592	49557857	860	860	0.297402	0.608736	0.0178147	0.0364242	0.0396234	No
smoking_initiation	16	220986	1220986	cg07716624	787123	NARFL	Body	287712	1283246	1548	1459	0.353806	0.474378	0.0564913	0.0757031	0.0396218	No
smoking_initiation	7	121454709	122454709	cg05188967	122226613	CADPS2	Body	121726812	122726593	1957	1338	0.490379	0.276458	0.123793	0.0697503	0.0396205	No
smoking_initiation	11	63633552	64633552	cg12882392	64335229	SLC22A11	Body	63838452	64833291	1078	857	0.473341	0.390036	0.0532043	0.0438012	0.0396171	No
smoking_initiation	5	30342054	31342054	cg03630037	30930561	-	-	30430788	31428028	2212	1919	0.130256	0.676895	0.024735	0.1285	0.0396138	No
smoking_initiation	8	8208714	11263655	cg05445291	11225875	C8orf12|TDH	TSS200|Body	10726280	11725844	2788	1330	0.0758957	0.368188	0.088245	0.428058	0.0396131	No
smoking_initiation	20	29393501	31675258	cg21778543	30641551	HCK	Body|5'UTR	30142390	31140165	1069	1069	0.315292	0.533707	0.041383	0.070011	0.039606	No
smoking_initiation	17	26823322	27823322	cg18885822	26833759	-	-	26334379	27330895	738	408	0.36111	0.530694	0.02779	0.0408011	0.0396055	No
smoking_initiation	16	220986	1220986	cg10657950	524655	RAB11FIP3	TSS200|Body	89279	1024588	1468	1344	0.330696	0.443332	0.0796419	0.106728	0.0396016	No
smoking_initiation	17	37324339	38324339	cg21554501	38474539	RARA	1stExon|5'UTR	37975214	38974074	1335	681	0.583545	0.00708384	0.365373	0.00439578	0.0396015	No
smoking_initiation	9	127573097	128573097	cg26186378	127830114	SCAI	Body	127330536	128330053	1153	1051	0.0480006	0.846066	0.00356337	0.0627688	0.0396013	No
smoking_initiation	6	26754967	30729306	cg23211158	28872382	TRIM27	Body	28372483	29372356	2423	2423	0.253134	0.514337	0.0636463	0.129282	0.0396006	No
smoking_initiation	12	55974480	56974480	cg22876908	56325149	DGKA	TSS1500|5'UTR	55825296	56825070	946	608	0.0695242	0.456218	0.0574844	0.377173	0.0395999	No
smoking_initiation	20	29393501	31675258	cg24691461	30598501	C20orf160	Body	30099741	31097860	1045	1045	0.3883	0.361466	0.109107	0.101528	0.0395984	No
smoking_initiation	16	71466463	73074550	cg05493952	71763859	AP1G1	3'UTR	71264399	72260991	2208	1701	0.356701	0.328646	0.143178	0.131877	0.0395974	No
smoking_initiation	8	8208714	11263655	cg02621357	11296980	FAM167A	Body	10797831	11796728	2956	1167	0.13279	0.640864	0.0320605	0.154689	0.0395966	No
smoking_initiation	6	26754967	30729306	cg05873359	29690056	HLA-F	TSS1500	29190060	30190040	7251	7251	0.270396	0.107159	0.41745	0.165398	0.0395962	No
smoking_initiation	18	72035282	73035282	cg23861833	73051551	-	-	72557584	73551230	1927	749	0.195586	0.577097	0.0475273	0.140195	0.0395949	No
smoking_initiation	12	69155167	70155167	cg03166163	69752837	YEATS4	TSS1500	69254955	70252826	2496	2252	0.191151	0.513635	0.0693397	0.18628	0.0395939	No
smoking_initiation	9	127573097	128573097	cg02600226	127965622	RABEPK	Body	127466109	128462494	1248	1197	0.0465542	0.837382	0.00402963	0.0724423	0.0395923	No
smoking_initiation	16	69076894	70607394	cg00451194	69141250	HAS3	TSS200|5'UTR	68641650	69640867	1695	805	0.129622	0.720229	0.0168685	0.0936883	0.0395921	No
smoking_initiation	5	30342054	31342054	cg15704315	30558470	-	-	30058653	31058319	2313	1589	0.12754	0.659993	0.0280033	0.144872	0.0395916	No
smoking_initiation	9	127573097	128573097	cg25397978	127539546	OLFML2A	1stExon|5'UTR	127039661	128037245	1119	711	0.330426	0.542404	0.0331706	0.0544109	0.0395892	No
smoking_initiation	1	90689731	91689731	cg19910940	91605041	-	-	91106019	92104806	2406	1387	0.0909557	0.65586	0.0260189	0.187577	0.0395887	No
smoking_initiation	20	29393501	31675258	cg03442592	31668141	C20orf186	TSS1500	31170277	32167623	1459	1020	0.254543	0.59907	0.0318593	0.0749417	0.0395861	No
smoking_initiation	14	98097552	99097552	cg20096562	98962905	-	-	98469448	99462452	2950	1993	0.0754521	0.650508	0.0243721	0.210084	0.0395843	No
smoking_initiation	14	99193843	100193843	cg20096562	98962905	-	-	98469448	99462452	2950	647	0.0754521	0.650508	0.0243721	0.210084	0.0395843	No
smoking_initiation	1	209802043	210802043	cg06106094	209983334	-	-	209483789	210483064	1679	1160	0.305044	0.54697	0.0388253	0.0695776	0.0395825	No
smoking_initiation	6	26754967	30729306	cg19059495	30095495	-	-	29598119	30593982	8012	8012	0.010315	0.00366862	0.698166	0.24827	0.0395807	No
smoking_initiation	5	157207571	158207571	cg07451520	157965198	-	-	157465591	158465180	2087	1679	0.123703	0.701097	0.0203462	0.115275	0.039579	No
smoking_initiation	9	86207289	87207289	cg12298513	86322546	UBQLN1	1stExon	85822564	86821833	2490	1390	0.200642	0.586439	0.044198	0.129143	0.0395779	No
smoking_initiation	2	58789218	61026618	cg14858157	60739857	BCL11A	Body	60241445	61239332	1764	1492	0.00414057	0.832036	0.000615438	0.123631	0.0395771	No
smoking_initiation	5	42690647	43690647	cg21421242	43661062	NNT	Body	43161317	44159684	1821	1015	0.360058	0.445457	0.0692601	0.0856477	0.0395769	No
smoking_initiation	5	59621271	60621271	cg00185430	60960175	C5orf64|LOC101928651	Body	60460617	61460074	1527	249	0.388918	0.409104	0.0791671	0.0832366	0.0395742	No
smoking_initiation	20	29393501	31675258	cg20513865	30787145	PLAGL2	Body	30296881	31286752	1217	1217	0.263238	0.602739	0.0287225	0.0657268	0.039574	No
smoking_initiation	16	220986	1220986	cg08965276	1030586	SOX8	TSS1500	530720	1530431	1627	1038	0.336624	0.451797	0.0734563	0.0985492	0.0395734	No
smoking_initiation	4	93552854	94552854	cg20562574	94735948	-	-	94236175	95235586	2444	595	0.369746	0.415061	0.0827584	0.0928615	0.039573	No
smoking_initiation	16	220986	1220986	cg12343929	712818	WDR90	Body	215379	1170512	1546	1543	0.360102	0.482799	0.0502261	0.0673	0.0395727	No
smoking_initiation	17	49693197	50693197	cg14954309	49731391	CA10	Body	49231454	50230637	2103	1040	0.390165	0.421748	0.0713879	0.0771271	0.0395718	No
smoking_initiation	3	47490500	50681136	cg01973406	48964489	ARIH2	5'UTR	48464503	49463287	840	840	0.219757	0.406577	0.117235	0.21686	0.0395715	No
smoking_initiation	16	220986	1220986	cg07340574	1203586	CACNA1H	5'UTR	705920	1702103	1651	739	0.41881	0.400374	0.0722319	0.0690128	0.0395711	No
smoking_initiation	12	120583279	121583279	cg23884120	121198406	-	-	120699290	121698396	2176	1817	0.0831928	0.410679	0.0785985	0.38796	0.0395704	No
smoking_initiation	12	120583279	121583279	cg25053891	120883986	TRIAP1|GATC	TSS1500|Body	120387426	121383061	1707	1419	0.237609	0.606449	0.0327709	0.0836014	0.03957	No
smoking_initiation	1	7291461	8984823	cg11388228	8410102	-	-	7910391	8910095	1812	1812	0.0134324	0.741988	0.00364609	0.201365	0.0395687	No
smoking_initiation	17	26823322	27823322	cg04974640	26684766	TMEM199|POLDIP2	TSS200|1stExon	26185418	27184533	790	290	0.473837	0.402735	0.045354	0.0385089	0.0395648	No
smoking_initiation	2	199023122	200023122	cg01558212	200327336	-	-	199827472	200823523	1073	175	0.110627	0.770768	0.00992571	0.0691158	0.0395639	No
smoking_initiation	2	200436399	201436399	cg01558212	200327336	-	-	199827472	200823523	1073	564	0.110627	0.770768	0.00992571	0.0691158	0.0395639	No
smoking_initiation	16	220986	1220986	cg22732086	439472	LOC100134368	Body	89279	937601	1191	1067	0.370066	0.495796	0.0404375	0.0541367	0.0395639	No
smoking_initiation	2	137071174	138807575	cg22587131	137039375	-	-	136539670	137539078	1787	1075	0.311993	0.536758	0.0410699	0.0706178	0.0395616	No
smoking_initiation	2	144900317	146640132	cg15004542	145214304	ZEB2	Body	144716717	145713266	822	677	0.0695472	0.826866	0.00497048	0.0590558	0.0395605	No
smoking_initiation	6	26754967	30729306	cg19459843	29342605	OR12D3	1stExon	28843092	29842573	4794	4794	0.408203	0.170534	0.269255	0.112447	0.03956	No
smoking_initiation	17	30185935	31185935	cg17450291	30469303	RHOT1	TSS200	29969809	30968274	1770	1114	0.505486	0.311625	0.0886949	0.0546395	0.0395548	No
smoking_initiation	16	220986	1220986	cg12197254	285158	ITFG3	5'UTR	89279	784765	1017	893	0.376515	0.502141	0.035065	0.046725	0.039554	No
smoking_initiation	3	52386605	54266212	cg27046466	53367462	DCP1A	Body|5'UTR	52867595	53866597	1849	1849	0.191003	0.579584	0.04707	0.14279	0.0395519	No
smoking_initiation	18	77074374	78074374	cg25145459	77160215	NFATC1	TSS200|Body|5'UTR	76660408	77660015	2217	1302	0.483874	0.312483	0.0997283	0.0643643	0.0395506	No
smoking_initiation	12	120583279	121583279	cg08723176	120703615	PXN	TSS200	120203721	121203427	1646	1039	0.259074	0.589387	0.0342077	0.0777822	0.0395489	No
smoking_initiation	7	96129103	97129103	cg26668276	96633311	DLX6AS	Body	96133319	97132892	1904	1901	0.221203	0.605747	0.0357216	0.0977812	0.0395466	No
smoking_initiation	14	77029375	78029375	cg04906283	77965859	ISM2	TSS1500	77465863	78465736	2957	1373	0.332228	0.106429	0.395226	0.126571	0.0395461	No
smoking_initiation	17	7303118	8303118	cg08420789	8276052	KRBA2	TSS1500|5'UTR	7776581	8775497	1832	1034	0.460086	0.364923	0.0755576	0.0598899	0.039543	No
smoking_initiation	16	220986	1220986	cg05389958	614986	C16orf11	Body	115657	1114858	1605	1503	0.357878	0.479937	0.0524042	0.0702378	0.0395429	No
smoking_initiation	14	79063654	80602233	cg18597220	80010617	NRXN3	Body	79510706	80509104	1904	1904	0.130477	0.664284	0.0272094	0.138489	0.0395404	No
smoking_initiation	11	91789734	92789734	cg13216928	92615544	FAT3	Body	92115923	93115447	1832	1125	0.540788	0.133039	0.230076	0.0565613	0.0395352	No
smoking_initiation	10	118178712	119178712	cg05645634	118562797	-	-	118062806	119062696	1641	1425	0.00429514	0.00131164	0.731512	0.223348	0.0395332	No
smoking_initiation	2	137071174	138807575	cg23554286	137951070	THSD7B	Body	137451376	138449659	2696	2696	0.192645	0.557817	0.0539189	0.156086	0.0395322	No
smoking_initiation	2	137071174	138807575	cg06184522	136878955	-	-	136380723	137372841	1614	697	0.563174	0.222222	0.125566	0.0495074	0.0395309	No
smoking_initiation	15	83393243	84393243	cg18734428	84322277	ADAMTSL3	TSS1500	83822753	84818842	1697	852	0.00078268	0.767333	0.000196042	0.192158	0.0395304	No
smoking_initiation	1	209802043	210802043	cg16924584	210410568	SERTAD4	5'UTR	209911003	210910268	2335	2026	0.285699	0.512437	0.0581225	0.10421	0.0395303	No
smoking_initiation	1	87413176	88413176	cg19601954	87419008	HS2ST1	Body	86920280	87918588	1843	957	0.293147	0.525199	0.0509257	0.0911984	0.0395301	No
smoking_initiation	8	8208714	11263655	cg02724490	10488231	RP1L1	5'UTR	9994155	10988138	3091	3091	0.0690736	0.365612	0.0835561	0.442229	0.0395287	No
smoking_initiation	8	90637052	93744504	cg05472998	93028260	RUNX1T1	Body	92528310	93527726	1467	1467	0.000193373	0.846674	2.59e-05	0.113578	0.0395284	No
smoking_initiation	17	15735462	16735462	cg24693865	16275374	-	-	15775739	16774937	1447	1410	0.676809	0.0727901	0.190431	0.0204412	0.0395278	No
smoking_initiation	7	117023709	118023709	cg00359846	118101103	-	-	117601110	118601023	1987	846	0.150472	0.659364	0.0279966	0.122641	0.0395267	No
smoking_initiation	1	31695819	32695819	cg08226951	32539273	TMEM39B	Body	32039393	33039133	820	514	0.541255	0.353259	0.0399349	0.0260247	0.0395264	No
smoking_initiation	17	26823322	27823322	cg06135449	26905080	ALDOC|SPAG5	TSS1500|Body	26416383	27405050	805	504	0.363064	0.535546	0.0250115	0.0368542	0.0395242	No
smoking_initiation	1	209802043	210802043	cg18265162	210407588	SERTAD4|C1orf133	TSS200|5'UTR	209908100	210907463	2332	2028	0.248674	0.446025	0.0951516	0.170625	0.0395234	No
smoking_initiation	11	111492273	113412811	cg15880716	113222122	TTC12	Body	112722404	113721142	2214	1341	2.06e-19	0.805258	3.98e-20	0.15522	0.0395221	No
smoking_initiation	11	113494505	114494505	cg15880716	113222122	TTC12	Body	112722404	113721142	2214	733	2.06e-19	0.805258	3.98e-20	0.15522	0.0395221	No
smoking_initiation	3	47490500	50681136	cg12874035	49908776	CAMKV	TSS1500	49408816	50407361	1135	1135	0.00218685	0.889661	0.000168385	0.0684634	0.0395205	No
smoking_initiation	7	96129103	97129103	cg24205633	96746928	ACN9	1stExon|5'UTR	96248028	97245728	1926	1713	0.220776	0.604878	0.0360625	0.0987638	0.039519	No
smoking_initiation	7	97207069	98207069	cg24205633	96746928	ACN9	1stExon|5'UTR	96248028	97245728	1926	73	0.220776	0.604878	0.0360625	0.0987638	0.039519	No
smoking_initiation	13	100046450	101712300	cg13262835	101093449	PCCA	Body	100593922	101592420	2093	2093	0.230345	0.594534	0.0378785	0.0977274	0.0395151	No
smoking_initiation	8	59314666	60314666	cg22641280	60027867	TOX	Body	59529439	60527353	1690	1547	3.72e-05	0.842068	5.23e-06	0.118377	0.0395131	No
smoking_initiation	13	100046450	101712300	cg06566847	101150007	PCCA	Body	100650488	101649971	2262	2262	0.221664	0.570654	0.0470603	0.121113	0.0395088	No
smoking_initiation	17	43621579	45293283	cg18119429	44270215	-	-	43770416	44768597	3356	3356	0.259507	0.107931	0.418878	0.174175	0.0395083	No
smoking_initiation	3	47490500	50681136	cg07676657	49095297	QRICH1	Body	48597553	49594060	877	877	0.291921	0.604526	0.0208686	0.0431762	0.0395078	No
smoking_initiation	5	86303812	89371745	cg17499941	87975812	LOC645323	Body	87476202	88474142	991	991	9.34e-07	0.869387	9.79e-08	0.0911071	0.0395048	No
smoking_initiation	5	30342054	31342054	ch.5.30573736R	30537979	-	-	30038070	31037966	2373	1543	0.125614	0.650091	0.0299304	0.15486	0.0395047	No
smoking_initiation	17	26823322	27823322	cg18182575	26926347	SPAG5-AS1|SPAG5	TSS1500|Body	26438227	27426153	840	541	0.363172	0.535872	0.02484	0.0366126	0.0395039	No
smoking_initiation	2	155182556	156182556	cg14735508	156229277	-	-	155730202	156727928	2125	953	0.0212836	0.693237	0.00732814	0.238648	0.0395038	No
smoking_initiation	18	77074374	78074374	cg05506453	77658913	KCNG2	Body	77159355	78015230	1946	1946	0.412856	0.267233	0.17025	0.11016	0.0395014	No
smoking_initiation	17	26823322	27823322	cg23047236	27369447	PIPOX	TSS1500	26874314	27868417	1218	1137	0.351299	0.531068	0.0311242	0.0470118	0.0394974	No
smoking_initiation	9	127573097	128573097	cg26014373	127572640	OLFML2A	Body	127073312	128072273	1068	731	0.263301	0.614603	0.0247852	0.0578147	0.0394959	No
smoking_initiation	7	98571478	99571478	cg22632473	99047744	CPSF4|ATP5J2-PTCD1	Body	98549185	99547530	839	825	0.615057	0.272959	0.0502351	0.0222546	0.0394947	No
smoking_initiation	16	220986	1220986	cg04538473	981395	LMF1	Body	481871	1479986	1511	1085	0.356735	0.478415	0.0535658	0.0717973	0.0394871	No
smoking_initiation	5	42690647	43690647	cg10930884	43645434	NNT	Body	43145477	44144785	1843	1074	0.360874	0.452466	0.0653177	0.0818562	0.0394856	No
smoking_initiation	12	120583279	121583279	cg09310575	121249384	SPPL3	Body	120749950	121742770	2150	1758	0.134534	0.663959	0.0273048	0.134716	0.0394856	No
smoking_initiation	7	3003207	4003207	cg17713761	2978721	CARD11	Body	2479029	3478720	3131	1957	0.0163345	0.775806	0.00347284	0.164903	0.0394837	No
smoking_initiation	2	199023122	200023122	cg27456468	200334001	FLJ32063	Body	199835027	200833967	1066	159	0.109849	0.774351	0.00948615	0.0668303	0.0394835	No
smoking_initiation	2	200436399	201436399	cg27456468	200334001	FLJ32063	Body	199835027	200833967	1066	573	0.109849	0.774351	0.00948615	0.0668303	0.0394835	No
smoking_initiation	9	127573097	128573097	cg14103872	127576495	OLFML2A	3'UTR	127077145	128076069	1063	734	0.170743	0.718834	0.0136238	0.0573172	0.0394823	No
smoking_initiation	5	42690647	43690647	cg26842080	42922968	-	-	42423472	43421541	2207	1829	0.227896	0.501439	0.0722503	0.158932	0.0394822	No
smoking_initiation	12	120583279	121583279	cg14952529	120844101	-	-	120344165	121343893	1660	1316	0.250452	0.591947	0.0351302	0.0829914	0.0394791	No
smoking_initiation	11	72809393	73809393	cg11658781	73241335	FAM168A	5'UTR	72741398	73741298	1579	1534	0.000808212	2.87e-05	0.926816	0.0328691	0.0394779	No
smoking_initiation	1	90689731	91689731	cg25105561	91316318	-	-	90816579	91814553	2130	1866	0.0959054	0.695381	0.0205168	0.148722	0.039475	No
smoking_initiation	3	47490500	50681136	cg17530247	48955643	C3orf71|ARIH2	TSS1500|3'UTR|1stExon	48461949	49455330	836	836	0.317632	0.587414	0.0194852	0.0359956	0.0394732	No
smoking_initiation	1	45996709	46996709	cg09326404	46956839	-	-	46457250	47455322	1742	944	0.639523	0.188999	0.101924	0.0300822	0.039472	No
smoking_initiation	11	63633552	64633552	cg04816983	63798044	MACROD1	Body	63298222	64297563	1143	851	0.474044	0.38867	0.0537689	0.0440457	0.0394717	No
smoking_initiation	20	29393501	31675258	cg25264348	31061414	NOL4L	Body	30561695	31560955	1477	1477	0.153783	0.674252	0.024615	0.107883	0.0394662	No
smoking_initiation	16	220986	1220986	cg07089275	1129990	LOC146336|SSTR5	TSS1500|3'UTR|1stExon	630025	1629964	1753	928	0.336075	0.448475	0.0754039	0.100583	0.0394631	No
smoking_initiation	15	73548768	74548768	cg14403327	73659048	HCN4	Body	73159135	74158482	1672	1049	0.480685	0.338826	0.0827423	0.058284	0.039463	No
smoking_initiation	12	120583279	121583279	cg09890214	120884048	TRIAP1|GATC	TSS1500|1stExon	120387426	121383061	1707	1419	0.235516	0.601107	0.0348942	0.0890209	0.0394622	No
smoking_initiation	6	26754967	30729306	cg13115683	29943460	HCG9	Body	29444121	30443107	8139	8139	9.46e-06	3.41e-06	0.705892	0.254636	0.0394595	Yes
smoking_initiation	9	133834588	135407263	cg07085152	135035970	NTNG2	TSS1500	134536017	135535929	1789	1576	0.0618062	0.774452	0.00918845	0.115095	0.0394589	No
smoking_initiation	10	118178712	119178712	cg11069748	118569479	-	-	118070864	119068915	1649	1440	0.63981	0.197634	0.0940771	0.0290205	0.0394582	No
smoking_initiation	17	7303118	8303118	cg04611518	8066253	VAMP2	1stExon|5'UTR	7566274	8566226	1654	1329	0.460112	0.364689	0.0757453	0.0599969	0.0394566	No
smoking_initiation	12	120583279	121583279	cg23974249	120936243	DYNLL1	3'UTR	120436408	121435778	1765	1562	0.145875	0.704718	0.0188631	0.0910877	0.0394566	No
smoking_initiation	7	3003207	4003207	cg27241559	2884040	GNA12	TSS200	2384460	3383662	2859	1528	0.260317	0.484804	0.0752743	0.140148	0.0394558	No
smoking_initiation	20	29393501	31675258	cg11696736	30746912	TM9SF4	Body	30247097	31246662	1138	1138	0.270892	0.588171	0.0320128	0.069468	0.0394557	No
smoking_initiation	5	106325618	107865642	cg11239248	107689656	FBXL17	Body	107189972	108188592	2337	1383	0.323518	0.480171	0.0631567	0.0936987	0.0394556	No
smoking_initiation	16	220986	1220986	cg16245339	451507	DECR2	TSS1500	89279	951388	1201	1077	0.372055	0.498469	0.0384919	0.051531	0.0394528	No
smoking_initiation	6	26754967	30729306	cg00799826	30071200	TRIM31	3'UTR	29571545	30571197	8047	8047	0.0747215	0.0265687	0.633901	0.225356	0.0394527	No
smoking_initiation	11	63633552	64633552	cg06586328	63987447	FERMT3	Body	63491897	64485193	1134	974	0.469997	0.386661	0.0570202	0.0468704	0.0394509	No
smoking_initiation	17	7303118	8303118	cg09820557	8249349	ODF4	3'UTR	7749621	8747124	1842	1076	0.445624	0.353842	0.0898103	0.0712733	0.0394509	No
smoking_initiation	2	137071174	138807575	cg10561175	137148738	-	-	136648883	137648686	1966	1434	0.17359	0.656955	0.0271801	0.102824	0.0394505	No
smoking_initiation	7	1370794	2370794	cg21155852	2048760	MAD1L1	Body	1550194	2544206	1989	1620	0.00109656	0.602323	0.000649068	0.356483	0.0394491	No
smoking_initiation	16	220986	1220986	cg06786499	687145	C16orf13	TSS1500	197638	1170512	1557	1543	0.30451	0.40828	0.105863	0.1419	0.0394478	No
smoking_initiation	8	8208714	11263655	cg27559403	9774034	-	-	9276223	10273958	966	966	0.568922	0.268748	0.0834869	0.0393982	0.0394443	No
smoking_initiation	1	45996709	46996709	cg19682537	47188872	-	-	46690290	47688133	1930	595	0.586867	0.158054	0.169914	0.0457216	0.039443	No
smoking_initiation	7	3003207	4003207	cg06779606	3041079	CARD11	5'UTR	2542296	3541021	3126	2139	0.0125605	0.6215	0.00646861	0.32003	0.0394405	No
smoking_initiation	5	106325618	107865642	cg04596182	107409864	FBXL17	Body	106910429	107909539	2357	2196	0.31993	0.479041	0.0647207	0.0968688	0.0394393	No
smoking_initiation	18	42158643	43158643	cg27211775	43373722	-	-	42873878	43872899	2315	689	0.00995932	0.647652	0.00458869	0.298362	0.0394386	No
smoking_initiation	1	209802043	210802043	cg19782883	210406123	SERTAD4|SERTAD4-AS1	TSS200|Body	209906675	210905446	2332	2030	0.268755	0.482041	0.0751026	0.134665	0.0394357	No
smoking_initiation	6	99847745	101829173	cg11676902	100061972	PRDM13	Body	99561979	100561426	2646	1883	0.138595	0.526742	0.061507	0.233723	0.0394334	No
smoking_initiation	1	31695819	32695819	cg10153848	31769247	ZCCHC17|SNRNP40	TSS1500|Body	31269537	32268871	1552	893	0.511415	0.338807	0.0663968	0.0439478	0.039433	No
smoking_initiation	3	25225501	26225501	cg14705173	25664675	TOP2B	Body	25164806	26164669	2009	1778	0.410699	0.406284	0.0722003	0.0713848	0.0394322	No
smoking_initiation	6	26754967	30729306	cg12044123	28554864	SCAND3	1stExon|5'UTR	28055495	29053998	2364	2364	0.0854831	0.581036	0.0377176	0.256331	0.0394321	No
smoking_initiation	11	63633552	64633552	cg14654385	63973006	FERMT3	TSS1500	63477279	64472977	1129	965	0.474711	0.390432	0.0523833	0.0430438	0.0394308	No
smoking_initiation	11	45893574	46893574	cg20181251	46299000	CREB3L1	TSS200	45799511	46798631	921	761	0.524698	0.26926	0.110133	0.0564777	0.0394308	No
smoking_initiation	16	220986	1220986	cg08613888	1001743	LMF1	Body	502726	1501375	1541	1073	0.348265	0.467349	0.0619126	0.0830434	0.0394303	No
smoking_initiation	6	26754967	30729306	cg16908601	29055885	OR2B3	TSS1500	28555998	29555864	2585	2585	0.45069	0.305172	0.122083	0.0826256	0.0394291	No
smoking_initiation	3	16351202	17351202	cg08542227	16926340	PLCL2	TSS200	16673075	17425832	1682	1575	0.666135	0.161065	0.107437	0.0259377	0.0394255	No
smoking_initiation	8	59314666	60314666	cg08643861	59465173	SDCBP	TSS1500	58965534	59964387	2466	1406	3.11e-05	0.70439	1.13e-05	0.256144	0.0394236	No
smoking_initiation	16	220986	1220986	cg26645225	893800	-	-	393821	1393191	1557	1251	0.356001	0.47733	0.0543764	0.0728691	0.0394232	No
smoking_initiation	13	100046450	101712300	cg24911545	101179147	PCCA	Body	100679576	101678396	2301	2301	0.227314	0.577484	0.0440106	0.111768	0.0394229	No
smoking_initiation	12	120583279	121583279	cg00460776	120731287	-	-	120232467	121230762	1620	1086	0.237221	0.560446	0.0484604	0.114451	0.0394222	No
smoking_initiation	3	107497514	108497514	cg23521980	107779873	CD47	Body	107279887	108279216	2090	1735	0.48101	0.312997	0.100933	0.0656382	0.039422	No
smoking_initiation	20	29393501	31675258	cg25987077	30795610	POFUT1|PLAGL2	TSS200	30296881	31295012	1233	1233	0.264739	0.606906	0.0270232	0.0619104	0.0394216	No
smoking_initiation	13	37672867	38672867	cg26802658	38797482	-	-	38298459	39295623	2023	1058	0.17796	0.643242	0.0302127	0.109165	0.0394203	No
smoking_initiation	17	26823322	27823322	cg17892539	26972196	KIAA0100	TSS200	26473608	27471953	893	601	0.358114	0.529376	0.0295088	0.0435815	0.0394199	No
smoking_initiation	18	77074374	78074374	cg00807297	77504649	CTDP1	Body	77005424	78004331	2324	2189	0.492773	0.319922	0.0896936	0.0581922	0.0394183	No
smoking_initiation	7	1370794	2370794	cg11066209	2282252	FTSJ2|NUDT1	TSS1500|5'UTR	1792688	2782152	2128	1298	0.0801123	0.64229	0.0264181	0.211764	0.0394157	No
smoking_initiation	17	26823322	27823322	cg01724566	26926132	SPAG5	TSS200	26438227	27425793	839	540	0.36224	0.534492	0.0258094	0.0380428	0.0394156	No
smoking_initiation	14	99193843	100193843	cg09571079	100135562	HHIPL1	Body|3'UTR	99643935	100635222	1605	822	0.728566	0.107349	0.108695	0.015976	0.0394149	No
smoking_initiation	15	47185010	48185010	cg11072540	47566294	SEMA6D	5'UTR	47067026	48065792	2093	1858	2.95e-07	0.71089	1.04e-07	0.249695	0.0394137	No
smoking_initiation	6	26754967	30729306	cg13126051	28763837	-	-	28264681	29263750	2440	2440	0.149222	0.632495	0.0341522	0.144718	0.0394127	No
smoking_initiation	16	220986	1220986	cg01138791	990105	LMF1	Body	491405	1489234	1518	1079	0.361775	0.485469	0.0484155	0.0649297	0.0394108	No
smoking_initiation	11	63633552	64633552	cg24614653	63679913	RCOR2	Body	63180068	64179813	1112	693	0.488854	0.396703	0.0414429	0.0335913	0.039409	No
smoking_initiation	5	157207571	158207571	cg08988323	157255237	CLINT1	Body	156755273	157755067	2916	1590	0.118101	0.626548	0.0342547	0.181688	0.0394077	No
smoking_initiation	4	67517710	68517710	cg15417331	68295488	-	-	67796136	68795290	2538	1951	0.00578658	0.598781	0.00340809	0.352622	0.039403	No
smoking_initiation	14	79063654	80602233	cg27032492	79435955	NRXN3	Body	78937673	79932823	1433	1185	0.122439	0.74547	0.0130817	0.079609	0.0394011	No
smoking_initiation	3	52386605	54266212	cg00220419	53405521	-	-	52905802	53905308	1857	1857	0.36976	0.43164	0.073472	0.0857281	0.0394	No
smoking_initiation	7	1370794	2370794	cg03331514	1577016	MAFK	5'UTR	1077294	2076701	1853	1117	0.00149206	0.819546	0.000253698	0.13931	0.0393985	No
smoking_initiation	3	55488394	56488394	cg00112341	55991024	ERC2	Body	55491146	56490985	2317	2312	0.479487	0.324737	0.0932577	0.0631202	0.0393984	No
smoking_initiation	17	7303118	8303118	cg07385038	8060220	-	-	7560835	8560195	1649	1332	0.135288	0.107229	0.400606	0.31748	0.039396	No
smoking_initiation	16	75266873	76266873	cg03598338	75300041	BCAR1	TSS200|Body	74800454	75800027	2195	1141	0.6005	0.16861	0.149545	0.0419503	0.0393952	No
smoking_initiation	17	1495177	2495177	cg17457912	1617102	C17orf91	Body	1118588	2116798	1871	1133	0.156803	0.667533	0.0259287	0.110343	0.0393934	No
smoking_initiation	3	47490500	50681136	cg00948664	48935316	SLC25A20	Body	48436794	49435243	825	825	0.320473	0.587783	0.0184856	0.0338652	0.0393934	No
smoking_initiation	1	209802043	210802043	cg06905401	210306176	SYT14	Body	209806908	210806099	2178	2166	0.276067	0.493999	0.0683225	0.122218	0.039393	No
smoking_initiation	7	98571478	99571478	cg01916058	99016932	BUD31|PTCD1	Body|3'UTR	98530287	99515982	786	768	0.614242	0.272516	0.0511837	0.0226689	0.03939	No
smoking_initiation	18	72035282	73035282	cg08896015	72979935	TSHZ1	Body|5'UTR	72481010	73479696	1892	886	0.00981245	0.412144	0.0125272	0.526128	0.039388	No
smoking_initiation	17	1495177	2495177	cg20122123	2619992	-	-	2121322	3119871	1554	599	0.272731	0.57579	0.0360411	0.0760506	0.0393879	No
smoking_initiation	11	85480958	86480958	cg06671695	85948882	-	-	85448905	86448839	2724	2687	0.0631819	0.698305	0.0165251	0.182601	0.0393869	No
smoking_initiation	1	41276623	42276623	cg16200077	42468112	HIVEP3	Body	41968349	42967930	1706	462	0.753245	0.0822084	0.112883	0.0122805	0.0393835	No
smoking_initiation	17	26823322	27823322	cg20508454	26818600	SLC13A2	Body	26320030	27317935	746	390	0.403258	0.496192	0.0274439	0.0337293	0.0393767	No
smoking_initiation	1	209802043	210802043	cg11498219	210050231	-	-	209550461	210550034	1757	1361	0.297728	0.534146	0.0460962	0.0826608	0.0393694	No
smoking_initiation	2	124205	1124205	cg08748184	741075	-	-	241669	1240847	3417	2869	7.44e-07	0.429572	9.19e-07	0.531058	0.039369	No
smoking_initiation	20	29393501	31675258	cg05544761	30953592	ASXL1	Body	30453910	31453525	1443	1443	0.160278	0.711123	0.0164196	0.072811	0.0393687	No
smoking_initiation	6	26754967	30729306	cg24353833	30658612	NRM	Body	30159039	31158560	5387	2301	0.424851	0.187052	0.242156	0.106576	0.0393649	No
smoking_initiation	7	98571478	99571478	cg09914773	99383224	CYP3A4	TSS1500	98884089	99883128	897	522	0.603078	0.279608	0.0532861	0.0246659	0.0393622	No
smoking_initiation	1	209802043	210802043	cg21147040	210655903	HHAT	Body	210155915	211155789	2382	1547	0.282954	0.503546	0.062663	0.111476	0.0393614	No
smoking_initiation	16	220986	1220986	cg08183303	447934	NME4	Body	89279	937601	1191	1067	0.369605	0.495179	0.040985	0.0548705	0.0393608	No
smoking_initiation	17	26823322	27823322	cg16565409	27048223	SNORD4A|RPL23A	TSS1500|Body	26551343	27547800	996	725	0.34816	0.517737	0.0381101	0.0566328	0.0393595	No
smoking_initiation	12	55974480	56974480	cg22799518	56988862	RBMS2	3'UTR	56488913	57488293	1121	358	0.475021	0.40078	0.0460373	0.0388028	0.0393581	No
smoking_initiation	16	220986	1220986	cg27277974	312436	ITFG3	Body	89279	812008	1038	914	0.377959	0.504095	0.0336917	0.0448962	0.0393579	No
smoking_initiation	1	209802043	210802043	cg09099708	209952782	C1orf74|TRAF3IP3	Body|3'UTR	209452958	210451982	1613	1055	0.30082	0.539338	0.0431552	0.0773333	0.0393537	No
smoking_initiation	11	85480958	86480958	cg23541365	85974795	EED	Body	85474932	86474516	2780	2772	0.0630243	0.696558	0.0166861	0.184379	0.0393524	No
smoking_initiation	17	43621579	45293283	cg07432352	45403706	C17orf57	5'UTR	44904049	45902798	2040	823	0.213381	0.00955861	0.706116	0.0315918	0.0393524	No
smoking_initiation	17	26823322	27823322	cg03292544	27335348	-	-	26835775	27835211	1212	1188	0.344219	0.520307	0.0382884	0.0578358	0.0393506	No
smoking_initiation	16	71466463	73074550	cg03808233	73035287	ZFHX3	5'UTR	72537038	73534923	1675	622	0.607638	0.213123	0.103597	0.0362963	0.0393453	No
smoking_initiation	12	69155167	70155167	cg11153868	69751374	-	-	69251930	70250971	2489	2253	0.21453	0.576436	0.0460344	0.123654	0.0393452	No
smoking_initiation	17	1495177	2495177	cg20201957	2603638	KIAA0664	Body	2103810	3103501	1472	623	0.262415	0.581758	0.036221	0.0802603	0.0393452	No
smoking_initiation	6	26754967	30729306	cg24022821	28831886	-	-	28332006	29330745	2374	2374	0.19167	0.538512	0.0605087	0.169965	0.0393447	No
smoking_initiation	1	209802043	210802043	cg01065078	209941646	TRAF3IP3	TSS200|Body	209443090	210441533	1609	1042	0.301511	0.540517	0.042492	0.0761359	0.0393446	No
smoking_initiation	11	27179916	29152996	cg10418755	27015519	FIBIN	TSS200	26515896	27515109	2736	803	0.0977695	0.508748	0.0570928	0.297045	0.0393446	No
smoking_initiation	6	99847745	101829173	cg19144827	101106624	ASCC3	Body	100606968	101605196	1918	1918	0.0130992	0.830562	0.00181715	0.115177	0.0393439	No
smoking_initiation	18	53161743	54161743	cg02725055	53257028	TCF4	TSS1500	52757346	53756524	1659	1014	0.673874	0.141916	0.119698	0.0251687	0.0393428	No
smoking_initiation	6	52395230	53395230	cg01263691	52535928	TMEM14A	1stExon|5'UTR	52036678	53035722	2263	1316	0.208949	0.583377	0.0444028	0.123931	0.0393404	No
smoking_initiation	17	7303118	8303118	cg19178081	7558889	ATP1B2	Body	7088923	8058814	1570	1331	0.479967	0.380069	0.0561779	0.044446	0.0393401	No
smoking_initiation	17	1495177	2495177	cg03011952	2598252	KIAA0664	Body	2098272	3098106	1470	635	0.258635	0.58837	0.0347168	0.0789379	0.0393396	No
smoking_initiation	20	29393501	31675258	cg04074402	30822624	POFUT1	3'UTR	30324045	31322273	1319	1319	0.262707	0.605485	0.027992	0.0644765	0.0393393	No
smoking_initiation	6	26754967	30729306	cg12105190	30653407	KIAA1949	Body|1stExon	30154199	31153126	5329	2318	0.306044	0.134714	0.361026	0.158877	0.0393392	No
smoking_initiation	16	220986	1220986	cg05308814	692355	FAM195A	Body	197638	1170512	1557	1543	0.362077	0.485465	0.0483427	0.0647774	0.0393382	No
smoking_initiation	17	1495177	2495177	cg15093383	1820445	-	-	1320725	2320175	1882	1552	0.0976024	0.619431	0.0331685	0.210463	0.0393353	No
smoking_initiation	16	220986	1220986	cg03218198	588562	SOLH	5'UTR	89279	1087190	1585	1461	0.351524	0.471406	0.0588524	0.0788837	0.0393332	No
smoking_initiation	12	55974480	56974480	cg12171846	56981517	RBMS2	Body	56482180	57480977	1119	365	0.318504	0.528212	0.0428801	0.0710737	0.03933	No
smoking_initiation	10	102686838	105665256	cg06169131	103536348	FGF8	TSS1500	103036770	104036008	1109	1109	0.155228	0.71197	0.0167387	0.0767344	0.0393295	No
smoking_initiation	3	52386605	54266212	cg04332914	53381587	DCP1A	1stExon|5'UTR	52882353	53880367	1840	1840	0.258336	0.570596	0.0410687	0.0906706	0.0393282	No
smoking_initiation	10	102686838	105665256	cg14255417	104417977	TRIM8	3'UTR	103918171	104917342	1725	1725	4.95e-05	0.857376	5.97e-06	0.103241	0.0393278	No
smoking_initiation	1	7291461	8984823	cg19077570	8793519	RERE	5'UTR	8293953	9292606	1669	995	0.0122378	0.67597	0.00484568	0.267619	0.0393277	No
smoking_initiation	9	86207289	87207289	cg09697386	86536611	KIF27	TSS1500	86036831	87036462	2398	1935	0.16351	0.479032	0.0809669	0.237167	0.0393241	No
smoking_initiation	6	26754967	30729306	cg20691507	28956683	-	-	28456719	29456172	2480	2480	0.134177	0.0992822	0.417979	0.309238	0.039324	No
smoking_initiation	5	59621271	60621271	cg08234428	60830578	ZSWIM6	Body	60332816	61329953	1531	471	0.165909	0.675665	0.0234878	0.0956146	0.0393233	No
smoking_initiation	8	8208714	11263655	cg26544317	11267659	FAM167A-AS1	Body	10767748	11767354	2806	1254	0.130359	0.629981	0.0343543	0.165983	0.0393221	No
smoking_initiation	16	50445156	51445156	cg18498623	50838040	-	-	50339668	51337970	1642	1449	0.701681	0.0521006	0.192636	0.0142641	0.0393183	No
smoking_initiation	11	63633552	64633552	cg09587634	64015574	PPP1R14B	TSS1500	63515752	64514506	1131	984	0.435739	0.358473	0.091355	0.0751164	0.0393172	No
smoking_initiation	2	57671220	58671220	cg20604286	58273438	VRK2	TSS1500	57773982	58772966	1690	1569	0.158965	0.677539	0.0236062	0.100575	0.0393146	No
smoking_initiation	11	85480958	86480958	cg17081955	85956379	EED	1stExon	85456703	86456201	2733	2705	0.0602466	0.665863	0.0194667	0.215112	0.0393117	No
smoking_initiation	5	106325618	107865642	cg10473171	106951240	EFNA5	Body	106451454	107451032	2422	2422	0.00316837	0.689272	0.0012276	0.267022	0.0393107	No
smoking_initiation	17	26823322	27823322	cg19826802	26972212	KIAA0100	TSS200	26473608	27471953	893	601	0.360824	0.533382	0.0268432	0.0396412	0.0393095	No
smoking_initiation	20	29393501	31675258	cg25714012	31785695	BPIFA4P	Body	31286752	32283440	1324	825	0.267276	0.587957	0.0329697	0.0724879	0.0393091	No
smoking_initiation	17	26823322	27823322	cg12065738	27493546	MYO18A	Body	26994519	27988498	1274	1098	0.344249	0.520297	0.0382997	0.0578467	0.0393083	No
smoking_initiation	3	117322149	118825714	cg18491572	119084577	ARHGAP31	Body	118584869	119584338	2305	375	0.594191	0.12682	0.197558	0.042126	0.0393051	No
smoking_initiation	15	83393243	84393243	cg05401920	83652038	-	-	83167064	84151906	1472	1166	0.000741138	0.854593	9.13e-05	0.105276	0.039299	No
smoking_initiation	16	220986	1220986	cg12635807	686492	C16orf13	TSS200	186720	1170512	1558	1543	0.363832	0.48782	0.0466053	0.0624482	0.0392942	No
smoking_initiation	3	156893770	159548333	cg03269060	158450208	RARRES1	1stExon|5'UTR	157950607	158948969	2557	2557	0.092665	0.6472	0.0276644	0.193177	0.039293	No
smoking_initiation	12	120583279	121583279	cg19615651	120882378	TRIAP1	3'UTR	120387426	121381646	1706	1418	0.234784	0.599236	0.0356749	0.0910135	0.0392916	No
smoking_initiation	3	52386605	54266212	cg06183256	53124971	RFT1	3'UTR	52625019	53624550	1791	1791	0.168626	0.67572	0.023247	0.0931166	0.0392906	No
smoking_initiation	3	25225501	26225501	cg07810650	25214469	RARB	TSS1500	24714627	25712663	2947	1320	0.388211	0.370802	0.103182	0.0985157	0.0392889	No
smoking_initiation	21	40088819	41088819	cg02254947	40361754	-	-	39861803	40861721	2829	2233	0.440615	0.269544	0.15548	0.0950744	0.0392872	No
smoking_initiation	20	29393501	31675258	cg12749946	30674951	HCK	Body	30175673	31170277	1085	1085	0.271517	0.583458	0.0335937	0.0721495	0.0392811	No
smoking_initiation	8	8208714	11263655	cg01838251	11302452	FAM167A	5'UTR	10803534	11802426	2965	1149	0.112881	0.544809	0.0520167	0.251013	0.0392798	No
smoking_initiation	5	157207571	158207571	cg02304837	158104655	-	-	157605408	158604640	2026	1336	0.122184	0.692447	0.0219176	0.124173	0.0392786	No
smoking_initiation	14	98097552	99097552	cg22270262	98153031	LOC100129345	TSS200	97653071	98652207	2140	1398	0.0780638	0.669521	0.0222602	0.190878	0.0392772	No
smoking_initiation	6	26754967	30729306	cg12539606	27777856	HIST1H3H	1stExon	27578761	28277671	1112	1112	0.0975417	0.722372	0.0167565	0.124056	0.0392739	No
smoking_initiation	7	132583234	134089846	cg13852604	134291632	-	-	133799917	134791596	2959	983	0.084261	0.638093	0.0278104	0.210564	0.0392716	No
smoking_initiation	9	86207289	87207289	cg20246063	86272048	-	-	85772146	86771639	2490	1229	0.200979	0.584834	0.0447464	0.13017	0.039271	No
smoking_initiation	7	3003207	4003207	cg03678146	2972392	CARD11	Body	2473747	3471951	3105	1926	0.015561	0.734706	0.00436595	0.206097	0.0392704	No
smoking_initiation	16	69076894	70607394	cg15945854	70397096	DDX19A	Body	69897109	70891236	930	554	0.618962	0.200171	0.107025	0.0345724	0.0392693	No
smoking_initiation	6	52395230	53395230	cg11748354	53200697	ELOVL5	5'UTR	52701143	53700093	2402	1569	0.142254	0.396858	0.111262	0.310358	0.0392684	No
smoking_initiation	5	169799916	170799916	cg13019512	170834565	NPM1	Body	170334941	171332605	1698	746	0.245147	0.587688	0.0376585	0.0902388	0.0392678	No
smoking_initiation	5	164596435	168114971	cg22308813	167718135	WWC1	TSS1500	167218206	168217468	2088	1805	0.477838	0.31627	0.100287	0.0663385	0.0392659	No
smoking_initiation	1	7291461	8984823	cg07500486	8534629	RERE	Body	8034892	9034421	1744	1607	0.0138161	0.7632	0.00326741	0.180453	0.0392635	No
smoking_initiation	13	100046450	101712300	cg25084760	100886412	PCCA	Body	100386854	101385357	2052	2052	0.215774	0.590296	0.041413	0.113255	0.0392621	No
smoking_initiation	16	220986	1220986	cg07502874	1040578	-	-	547108	1540431	1626	998	0.364562	0.489239	0.0456796	0.0612623	0.0392569	No
smoking_initiation	10	125180419	126180419	cg10402121	126487101	-	-	125987689	126985747	2188	411	0.216486	0.00529417	0.721362	0.0176017	0.0392565	No
smoking_initiation	1	90689731	91689731	cg17477162	91176464	-	-	90678706	91676294	2116	2091	0.0835707	0.605973	0.0328735	0.238327	0.0392564	No
smoking_initiation	9	86207289	87207289	cg02618547	86591142	HNRNPK	Body	86091665	87091014	2327	2065	0.186544	0.546951	0.0578045	0.169444	0.039256	No
smoking_initiation	7	132583234	134089846	cg22063653	134331376	BPGM	TSS200	133831483	134831048	2962	887	0.191826	0.569452	0.0502712	0.149195	0.0392555	No
smoking_initiation	2	137071174	138807575	cg16330211	136983796	-	-	136485096	137483723	1722	925	0.363252	0.473111	0.0540403	0.0703446	0.0392529	No
smoking_initiation	16	220986	1220986	cg25692362	596670	CAPN15	5'UTR	98678	1096185	1597	1476	0.362194	0.485724	0.0482138	0.0646184	0.0392498	No
smoking_initiation	8	8208714	11263655	cg13065366	10488621	RP1L1	5'UTR	9994155	10988593	3093	3093	0.0948466	0.502032	0.0578275	0.306047	0.0392468	No
smoking_initiation	16	220986	1220986	cg00086809	640354	RAB40C	1stExon	143503	1132052	1622	1542	0.351403	0.471244	0.0590109	0.0790965	0.0392465	No
smoking_initiation	16	220986	1220986	cg05395523	833250	MSLNL	TSS1500	334732	1332778	1579	1426	0.356	0.477338	0.0544488	0.0729678	0.0392455	No
smoking_initiation	17	7303118	8303118	cg11124930	8021572	ALOXE3	Body|5'UTR	7521700	8521569	1653	1378	0.453795	0.359661	0.0821941	0.0651048	0.0392453	No
smoking_initiation	1	49011424	52273078	cg06023141	49938019	AGBL4|AGBL4-IT1	TSS1500|Body	49438065	50437847	893	893	0.55172	0.246409	0.112445	0.050181	0.0392447	No
smoking_initiation	7	77271983	78271983	cg19844467	77328769	RSBN1L	Body	76828953	77828739	2517	1411	0.0930237	0.628809	0.0307956	0.208128	0.0392438	No
smoking_initiation	5	78808315	80763865	cg07172701	79438093	SERINC5	Body	78940783	79938007	2211	2211	0.635332	0.129261	0.163033	0.0331304	0.0392438	No
smoking_initiation	6	52395230	53395230	cg02994607	52533481	LOC730101	Body	52033762	53033059	2263	1311	0.209558	0.58507	0.0438218	0.122308	0.0392422	No
smoking_initiation	3	156893770	159548333	cg04913979	157821994	SHOX2	Body	157322963	158321593	2453	2453	0.0388102	0.782663	0.00658231	0.132702	0.0392422	No
smoking_initiation	13	79691873	81681452	cg15925091	80913096	SPRY2	5'UTR	80413817	81413039	2356	2356	0.273989	0.521747	0.0568341	0.108188	0.039242	No
smoking_initiation	15	83393243	84393243	cg20168635	83916827	-	-	83417453	84415949	1636	1567	0.000735335	0.847902	9.72e-05	0.112024	0.0392419	No
smoking_initiation	1	43511737	44511737	cg01143426	43812393	MPL	Body	43312506	44312347	1732	1383	4.7e-08	0.863749	5.28e-09	0.0970092	0.0392417	No
smoking_initiation	20	29393501	31675258	cg18456942	29956330	DEFB118	TSS200	29458442	30455510	1240	1240	0.110212	0.452697	0.0779028	0.319946	0.0392415	No
smoking_initiation	16	220986	1220986	cg25269373	424953	TMEM8A	Body	89279	895079	1178	1054	0.375599	0.501537	0.0358252	0.0477982	0.0392413	No
smoking_initiation	3	52386605	54266212	cg00557943	53017376	SFMBT1	5'UTR	52519854	53516203	1813	1813	0.16591	0.665586	0.0257998	0.103463	0.0392411	No
smoking_initiation	16	69076894	70607394	cg02222170	69548124	-	-	69048244	70046721	1596	1565	0.0296101	0.464151	0.0280077	0.438994	0.0392375	No
smoking_initiation	8	8208714	11263655	cg11269159	9788745	-	-	9300429	10288546	1002	1002	0.0997289	0.0475098	0.551049	0.262475	0.0392374	Yes
smoking_initiation	16	71466463	73074550	cg05596135	72128010	TXNL4B|DHX38	TSS1500|5'UTR	71628274	72626569	1701	1701	0.477276	0.357679	0.0719382	0.0538725	0.0392338	No
smoking_initiation	16	220986	1220986	cg08276524	1169376	-	-	669857	1669339	1670	795	0.354367	0.465371	0.060984	0.0800478	0.0392301	No
smoking_initiation	16	220986	1220986	cg16552945	330732	ARHGDIG	1stExon	89279	830689	1059	935	0.363876	0.485361	0.0478062	0.0637277	0.0392288	No
smoking_initiation	6	99847745	101829173	cg10688500	100016774	CCNC	TSS200	99517213	100516723	2677	1791	0.128884	0.490766	0.0709615	0.270169	0.0392196	No
smoking_initiation	3	52386605	54266212	cg04809884	52813513	ITIH1	TSS1500|Body	52315192	53313314	1629	1563	0.164997	0.660146	0.0271303	0.108508	0.039218	No
smoking_initiation	9	133834588	135407263	cg05993560	134385763	POMT1	Body	133885795	134884054	1943	1943	0.149671	0.644489	0.03141	0.135214	0.0392167	No
smoking_initiation	2	124205	1124205	cg01525070	545407	-	-	46507	1045407	2969	2841	1.35e-06	0.780946	3.11e-07	0.179836	0.0392163	No
smoking_initiation	7	1370794	2370794	cg25510838	1560381	-	-	1060510	2060126	1887	1096	0.00152855	0.839587	0.000217546	0.119452	0.0392155	No
smoking_initiation	16	17070220	18070220	cg03754926	17195865	-	-	16853174	17694606	1858	1285	0.696503	0.130259	0.112941	0.0210828	0.0392139	No
smoking_initiation	17	26823322	27823322	cg10547050	27253274	PHF12	Body	26755053	27753099	1168	1082	0.344359	0.520468	0.0382247	0.057734	0.0392134	No
smoking_initiation	1	209802043	210802043	cg02725037	209980957	IRF6	TSS1500	209481103	210480361	1683	1159	0.305554	0.547893	0.0384444	0.0688959	0.0392117	No
smoking_initiation	16	220986	1220986	cg09250458	1139916	C1QTNF8	3'UTR	641044	1639793	1722	880	0.358803	0.47683	0.053756	0.0713997	0.0392116	No
smoking_initiation	4	140386963	141386963	cg14489176	140374839	RAB33B	TSS200	139875076	140874760	1719	990	0.276503	0.417472	0.106325	0.160493	0.0392071	No
smoking_initiation	1	7291461	8984823	cg14082192	8020732	PARK7	TSS1500	7520927	8520487	2204	2204	0.0141099	0.777312	0.00302038	0.166353	0.0392041	No
smoking_initiation	10	8303551	9303551	cg17354045	8636489	-	-	8136755	9136084	3187	2544	0.0488976	0.664394	0.0169699	0.230539	0.0391996	No
smoking_initiation	5	50321338	51321338	cg11536196	50683614	ISL1	Body	50183712	51183533	1803	1494	0.106242	0.0120884	0.756443	0.0860303	0.0391962	No
smoking_initiation	8	8208714	11263655	cg00302160	10030945	MSRA	Body	9580049	10530531	1864	1864	0.45259	0.222922	0.19117	0.0941215	0.0391961	No
smoking_initiation	3	156893770	159548333	cg16757990	158465384	-	-	157966191	158964973	2539	2539	0.135529	0.649406	0.0303728	0.145496	0.0391955	No
smoking_initiation	13	100046450	101712300	cg26627089	101243199	-	-	100743246	101742479	2230	2134	0.191161	0.483146	0.0812317	0.205268	0.0391933	No
smoking_initiation	5	86303812	89371745	cg19513071	87441918	-	-	86942172	87940026	1120	1120	8.97e-07	0.834852	1.35e-07	0.125954	0.0391929	No
smoking_initiation	2	181527603	182527603	cg21251140	181544642	-	-	181044958	182044497	2498	1220	0.306641	0.467802	0.0738069	0.112558	0.0391927	No
smoking_initiation	17	26823322	27823322	cg18414488	27198308	-	-	26698470	27697619	1140	984	0.349317	0.527952	0.0332797	0.0502593	0.0391923	No
smoking_initiation	6	111158371	112158371	cg19841228	112098309	FYN	5'UTR	111599214	112597919	1585	819	5.09e-07	0.872925	5.13e-08	0.0878836	0.0391907	No
smoking_initiation	2	224972985	226832033	cg06753901	226265132	KIAA1486	TSS1500	225766163	226764573	2292	2292	0.146682	0.580376	0.0471665	0.186584	0.0391906	No
smoking_initiation	7	3003207	4003207	cg12910234	2973994	CARD11	Body	2476023	3473809	3112	1935	0.0146416	0.691844	0.00527156	0.249053	0.0391901	No
smoking_initiation	11	85480958	86480958	cg10981648	85989647	EED	3'UTR	85489811	86489148	2832	2798	0.0626641	0.692581	0.0170596	0.188509	0.0391867	No
smoking_initiation	8	26925349	27925349	cg15681255	27192141	PTK2B	5'UTR	26692155	27691854	3032	1961	1.92e-07	0.739957	5.72e-08	0.220861	0.0391816	No
smoking_initiation	17	26823322	27823322	cg20050012	26971809	KIAA0100	Body	26473608	27471598	892	600	0.360621	0.533081	0.0270989	0.0400193	0.0391804	No
smoking_initiation	10	102686838	105665256	cg24886931	103126229	BTRC	Body	102626578	103624644	1585	1461	0.141519	0.00977731	0.757246	0.0522779	0.0391801	No
smoking_initiation	1	87413176	88413176	cg20633321	87793607	LMO4	TSS1500	87293650	88287879	1792	1593	0.182647	0.588564	0.0449146	0.144694	0.0391796	No
smoking_initiation	16	69076894	70607394	cg18289336	69390363	TERF2	3'UTR	68890840	69890182	1546	1281	0.0492942	0.764332	0.00892037	0.138276	0.0391778	No
smoking_initiation	12	55974480	56974480	cg03867607	56554439	MYL6	Body|3'UTR	56055419	57054330	698	630	0.121479	0.798035	0.00546252	0.0358459	0.0391777	No
smoking_initiation	20	29393501	31675258	cg12896779	30311066	ABALON|BCL2L1	TSS1500|Body	29811151	30810980	1327	1327	0.525069	0.339962	0.0581686	0.0376229	0.0391776	No
smoking_initiation	12	132880790	133880790	cg10877031	132680733	-	-	132180904	133180515	1178	382	0.0125387	8.48e-05	0.941867	0.00633315	0.0391763	Yes
smoking_initiation	5	169799916	170799916	cg05190315	170736132	TLX3	TSS200	170237090	171235811	1889	1029	0.195076	0.638235	0.0298599	0.0976541	0.0391746	No
smoking_initiation	16	220986	1220986	cg01005536	532596	RAB11FIP3	Body	89279	1031161	1495	1371	0.35329	0.47368	0.057202	0.0766554	0.0391733	No
smoking_initiation	12	120583279	121583279	cg23791592	120806383	MSI1	Body	120308438	121306271	1652	1234	0.250624	0.592384	0.0350395	0.0827813	0.0391708	No
smoking_initiation	12	69155167	70155167	cg15801287	69376547	-	-	68876729	69875716	2051	1656	0.216121	0.577958	0.0453948	0.121357	0.0391695	No
smoking_initiation	16	71466463	73074550	cg14134650	71517303	ZNF19	5'UTR	71063306	72017298	1825	1157	0.446117	0.383975	0.0702842	0.0604546	0.0391692	No
smoking_initiation	7	132583234	134089846	cg06255865	132521810	CHCHD3	Body	132025936	133021722	1609	733	0.121791	0.0149975	0.73373	0.0903134	0.039168	No
smoking_initiation	17	30185935	31185935	cg03140410	30594811	RHBDL3	Body	30094974	31093820	1459	1294	0.518217	0.319305	0.0763234	0.0469883	0.0391669	No
smoking_initiation	11	85480958	86480958	cg20921106	86012744	C11orf73	TSS1500	85513470	86512374	2868	2765	0.061838	0.683448	0.0178878	0.197661	0.0391651	No
smoking_initiation	6	26754967	30729306	cg04138171	30308084	TRIM39	Body	29808199	30808032	6781	6144	0.360355	0.147587	0.32133	0.131564	0.0391637	No
smoking_initiation	17	1495177	2495177	cg09652807	2652918	MIR1253	TSS1500	2153257	3152614	1581	544	0.34152	0.488033	0.0540646	0.0772192	0.0391631	No
smoking_initiation	8	59314666	60314666	cg26600913	59792237	TOX	Body	59292420	60291222	2053	1967	3.66e-05	0.828034	5.87e-06	0.132762	0.0391619	No
smoking_initiation	8	26925349	27925349	cg14181975	27188057	PTK2B	5'UTR	26688826	27687888	3011	1932	1.72e-07	0.664408	7.68e-08	0.29643	0.0391611	No
smoking_initiation	2	58789218	61026618	cg11555420	60804996	-	-	60305110	61304377	1716	1365	0.0042646	0.856956	0.000493493	0.0991265	0.0391589	No
smoking_initiation	3	52386605	54266212	cg14964041	53744592	CACNA1D	Body	53244603	54244353	1835	1835	0.618466	0.165685	0.139388	0.0373025	0.0391589	No
smoking_initiation	2	199023122	200023122	cg21485895	200321016	SATB2	5'UTR	199821329	200820505	1081	189	0.117605	0.753439	0.0121295	0.0776681	0.0391584	No
smoking_initiation	2	200436399	201436399	cg21485895	200321016	SATB2	5'UTR	199821329	200820505	1081	558	0.117605	0.753439	0.0121295	0.0776681	0.0391584	No
smoking_initiation	2	124205	1124205	cg00854591	503097	-	-	12371	1002743	2842	2691	7.87e-07	0.454446	8.77e-07	0.506396	0.0391565	No
smoking_initiation	17	26823322	27823322	cg14668747	26904053	ALDOC	TSS200	26416383	27403971	801	500	0.364863	0.538178	0.0233712	0.0344337	0.0391545	No
smoking_initiation	1	43511737	44511737	cg03793131	43833547	ELOVL1	5'UTR	43334328	44333293	1718	1406	4.74e-08	0.872513	4.8e-09	0.0883323	0.0391542	No
smoking_initiation	2	202343875	203343875	cg15362398	203242106	BMPR2	1stExon|5'UTR	202742182	203741992	1535	1008	0.391428	0.45738	0.0516849	0.0603541	0.0391537	No
smoking_initiation	1	31695819	32695819	cg06398111	31743468	SNRNP40	Body	31243594	32243075	1588	880	0.494688	0.326109	0.0844301	0.0556189	0.0391536	No
smoking_initiation	17	1495177	2495177	cg13192809	1519711	SLC43A2	Body	1031240	2019158	1727	931	0.450718	0.329778	0.104171	0.0761799	0.0391535	No
smoking_initiation	17	1495177	2495177	cg08409553	2601321	KIAA0664	Body	2102268	3101076	1469	627	0.259262	0.589775	0.0341561	0.07766	0.0391475	No
smoking_initiation	12	120583279	121583279	cg07215736	121829653	-	-	121329760	122329623	1959	657	0.19957	0.520849	0.0666161	0.173819	0.0391449	No
smoking_initiation	12	120583279	121583279	cg17644227	120815483	-	-	120316371	121315194	1661	1250	0.245131	0.579435	0.0405287	0.0957619	0.0391441	No
smoking_initiation	11	85480958	86480958	cg10160397	86383464	ME3	TSS200|TSS1500|1stExon|5'UTR	85883518	86883454	3321	1834	0.0609307	0.67329	0.0188111	0.207825	0.0391432	No
smoking_initiation	17	26823322	27823322	cg20271602	26852532	FOXN1	Body	26375467	27352191	736	429	0.367138	0.541306	0.0211983	0.0312155	0.0391425	No
smoking_initiation	1	87413176	88413176	cg04067002	87744976	-	-	87246014	88243619	1854	1557	0.194259	0.626024	0.0333002	0.107275	0.0391423	No
smoking_initiation	3	47490500	50681136	cg08437271	49878498	TRAIP	Body|ExonBnd	49378797	50377129	1166	1166	0.00211945	0.862569	0.00023582	0.0959346	0.0391406	No
smoking_initiation	12	120583279	121583279	cg26124670	120651829	PXN	Body	120152743	121151062	1664	933	0.278249	0.561995	0.0399553	0.0806607	0.0391399	No
smoking_initiation	12	111404371	113118346	cg17334719	112605764	C12orf51	Body	112107318	113105030	942	942	0.536129	0.27866	0.0961418	0.0499318	0.0391378	No
smoking_initiation	11	63633552	64633552	cg04497905	64138176	RPS6KA4	Body	63639670	64638041	1078	1076	0.479504	0.394457	0.047701	0.0392014	0.039136	No
smoking_initiation	1	95914335	96914335	cg03222176	96948323	-	-	96448679	97448183	2460	1221	0.0980299	0.560805	0.0449457	0.257084	0.0391358	No
smoking_initiation	7	1370794	2370794	cg09763514	2298050	SNX8	Body	1798594	2798044	2145	1288	0.0661145	0.530056	0.0404484	0.324246	0.0391348	No
smoking_initiation	1	209802043	210802043	cg09217846	210162620	SYT14	Body|5'UTR	209663226	210662359	2015	1783	0.28778	0.516131	0.0562005	0.100756	0.0391323	No
smoking_initiation	11	121030888	122030888	cg08222044	121136594	-	-	120637669	121635932	1751	1054	0.435024	0.378396	0.0788779	0.068571	0.0391311	No
smoking_initiation	8	8208714	11263655	cg00870242	10530148	C8orf74	1stExon|5'UTR	10030255	11029029	3108	3108	0.117842	0.623345	0.0349338	0.18475	0.0391304	No
smoking_initiation	20	29393501	31675258	cg18643262	30426542	-	-	29927166	30926066	1107	1107	0.530234	0.225971	0.143536	0.0611317	0.0391277	No
smoking_initiation	15	47185010	48185010	cg03801287	48019231	SEMA6D	5'UTR	47523180	48387530	1559	1394	3.49e-07	0.840579	4.99e-08	0.120293	0.0391275	No
smoking_initiation	18	77074374	78074374	cg12759909	77289253	NFATC1	3'UTR	76790393	77789118	2273	1604	0.479904	0.310519	0.103512	0.0669378	0.0391273	No
smoking_initiation	1	209802043	210802043	cg04839207	210410327	SERTAD4	5'UTR	209911003	210910268	2335	2026	0.283732	0.508909	0.0602341	0.107998	0.0391268	No
smoking_initiation	12	120583279	121583279	cg07173149	120628882	GCN1L1	Body	120129431	121128882	1655	900	0.282785	0.559642	0.0397733	0.0786735	0.0391265	No
smoking_initiation	1	87413176	88413176	cg10436414	87797883	LMO4	Body	87298748	88296606	1781	1595	0.197282	0.635718	0.0302941	0.09758	0.0391265	No
smoking_initiation	6	52395230	53395230	cg20907105	52929905	FBXO9	TSS1500|1stExon|5'UTR	52430221	53429272	2218	2160	0.201226	0.56167	0.0522306	0.145749	0.0391244	No
smoking_initiation	1	87413176	88413176	cg07480639	88330500	-	-	87830523	88830124	1590	956	0.195548	0.629447	0.0322173	0.103665	0.0391227	No
smoking_initiation	6	26754967	30729306	cg23798183	27447446	-	-	27578761	27946688	471	471	0.397103	0.525652	0.0164231	0.0217004	0.0391219	No
smoking_initiation	3	47490500	50681136	cg13258697	47129974	SETD2	Body	46630186	47626782	1136	129	0.00538663	0.000228448	0.916438	0.0388273	0.0391193	No
smoking_initiation	20	29393501	31675258	cg00782956	30858335	-	-	30358496	31357097	1352	1352	0.195009	0.527915	0.0641996	0.173758	0.0391184	No
smoking_initiation	4	140386963	141386963	cg08140751	140965837	MAML3	Body	140466311	141465598	1739	1569	0.00403257	0.855703	0.00047461	0.100672	0.0391172	No
smoking_initiation	4	67517710	68517710	cg27372195	68322882	-	-	67822892	68822350	2495	1858	0.00741584	0.544214	0.00550247	0.403762	0.0391059	No
smoking_initiation	1	43511737	44511737	cg02238513	44500986	-	-	44001813	45000932	1627	864	4.16e-08	0.764123	1.07e-08	0.196773	0.0391048	No
smoking_initiation	16	220986	1220986	cg24978087	841107	CHTF18	Body	341500	1340632	1574	1410	0.354762	0.475654	0.0557594	0.0747215	0.0391032	No
smoking_initiation	2	57671220	58671220	cg19246944	57926355	-	-	57426608	58426188	2618	1518	0.149863	0.639936	0.0324735	0.138628	0.0390998	No
smoking_initiation	11	85480958	86480958	cg13500929	86013610	C11orf73	TSS1500|Body	85513627	86513258	2868	2764	0.0614486	0.679144	0.0182828	0.202026	0.0390991	No
smoking_initiation	7	1370794	2370794	cg11797898	1983375	MAD1L1	Body	1484587	2483135	1819	1641	0.00155289	0.852977	0.000193377	0.10618	0.0390974	No
smoking_initiation	17	26823322	27823322	cg14315198	26879866	UNC119	TSS1500	26383960	27379121	788	482	0.352914	0.520457	0.0353859	0.052146	0.0390964	No
smoking_initiation	16	71466463	73074550	cg04034891	72128225	TXNL4B|DHX38	TSS200|TSS1500|5'UTR	71628274	72626569	1701	1701	0.447923	0.335682	0.10137	0.0759294	0.0390961	No
smoking_initiation	3	113647927	114647927	cg13227806	113811946	-	-	113312150	114311610	1362	937	0.719019	0.12935	0.0954108	0.0171251	0.0390945	No
smoking_initiation	5	169799916	170799916	cg17753390	170109085	KCNIP1	Body|5'UTR	169609479	170604858	2200	1792	0.19119	0.617472	0.0360038	0.11624	0.0390945	No
smoking_initiation	2	202343875	203343875	cg02519558	203241564	BMPR2	1stExon|5'UTR	202742182	203741362	1532	1008	0.389986	0.455455	0.0532805	0.0621859	0.0390933	No
smoking_initiation	17	26823322	27823322	cg23234562	26841147	-	-	26341217	27333896	724	409	0.365444	0.53879	0.0229198	0.0337525	0.0390929	No
smoking_initiation	6	52395230	53395230	cg11601400	52859336	GSTA4	5'UTR	52359558	53358338	2343	2211	0.211834	0.591358	0.0416065	0.11611	0.0390917	No
smoking_initiation	16	220986	1220986	cg05598120	588482	SOLH	5'UTR	89279	1087190	1585	1461	0.352536	0.472763	0.0579445	0.0776664	0.0390893	No
smoking_initiation	10	21532942	22532942	cg20160035	21677027	-	-	21177156	22176431	1251	635	5.6e-06	0.872962	5.64e-07	0.0879457	0.0390861	No
smoking_initiation	14	98097552	99097552	cg14060463	98963054	-	-	98469448	99462452	2950	1993	0.0684393	0.590048	0.0314366	0.270991	0.0390857	No
smoking_initiation	14	99193843	100193843	cg14060463	98963054	-	-	98469448	99462452	2950	647	0.0684393	0.590048	0.0314366	0.270991	0.0390857	No
smoking_initiation	2	62408877	63916606	cg00374224	63277274	OTX1	TSS1500	62777420	63777236	1386	1386	0.657268	0.142689	0.13228	0.0286782	0.0390845	No
smoking_initiation	11	91789734	92789734	cg10666248	92699489	-	-	92199732	93199366	1914	1022	0.653171	0.160924	0.117834	0.0289922	0.0390781	No
smoking_initiation	1	65969643	66969643	cg09054936	66987414	-	-	66487529	67487395	2428	1037	0.0099712	0.687081	0.00377516	0.260094	0.0390777	No
smoking_initiation	7	96129103	97129103	cg01233840	96452755	-	-	95952993	96952483	1733	1475	0.218014	0.595543	0.0395012	0.107865	0.0390767	No
smoking_initiation	5	169799916	170799916	cg06634903	170884347	-	-	170384462	171379730	1625	631	0.320949	0.505083	0.0524264	0.0824652	0.0390763	No
smoking_initiation	8	90637052	93744504	cg11751344	92622592	-	-	92122740	93122508	1279	1279	0.223561	0.651961	0.0218175	0.0635864	0.0390735	No
smoking_initiation	6	99847745	101829173	cg23588121	100905038	SIM1	Body	100405627	101404768	1847	1847	0.00983419	0.594821	0.00579509	0.350477	0.0390731	No
smoking_initiation	9	86207289	87207289	cg08996975	86569098	C9orf64	Body	86069149	87069089	2312	1986	0.200804	0.588739	0.0435985	0.127788	0.0390704	No
smoking_initiation	11	91789734	92789734	cg16529719	91980602	-	-	91480737	92478745	2373	1326	0.615631	0.139718	0.167587	0.0379949	0.0390691	No
smoking_initiation	17	26823322	27823322	cg07175191	26988607	SUPT6H|SDF2	TSS1500|Body	26493245	27488469	909	622	0.358567	0.530604	0.028956	0.0428098	0.0390637	No
smoking_initiation	5	157207571	158207571	cg12515908	157413937	-	-	156914670	157913840	2792	1987	0.108497	0.614556	0.0357015	0.202183	0.0390624	No
smoking_initiation	11	85480958	86480958	cg25266959	85780846	PICALM	TSS1500|1stExon|5'UTR	85281256	86280699	2299	2070	0.0530283	0.585895	0.0267294	0.295286	0.0390613	No
smoking_initiation	1	90689731	91689731	cg26833936	91303028	-	-	90803303	91802783	2145	1895	0.0963411	0.69855	0.02013	0.145919	0.0390591	No
smoking_initiation	10	8303551	9303551	cg02707142	8670485	-	-	8170520	9167957	3135	2584	0.0491917	0.668383	0.0166861	0.226681	0.0390584	No
smoking_initiation	10	102686838	105665256	cg23461741	105527043	SH3PXD2A	Body	105028040	106025258	1653	1023	0.363624	0.477331	0.0518991	0.0680891	0.0390573	No
smoking_initiation	10	105960460	107607903	cg23461741	105527043	SH3PXD2A	Body	105028040	106025258	1653	132	0.363624	0.477331	0.0518991	0.0680891	0.0390573	No
smoking_initiation	6	26754967	30729306	cg15921779	30449081	-	-	29949091	30948993	4768	3643	0.446117	0.170368	0.249294	0.095164	0.039057	No
smoking_initiation	18	72035282	73035282	cg25687433	72006048	C18orf63	Body|ExonBnd	71507258	72505808	2253	932	0.0392471	0.621024	0.0178745	0.282797	0.0390569	No
smoking_initiation	14	98097552	99097552	cg16062483	98444417	C14orf64	Body	97944513	98944218	2632	2392	0.0821268	0.708224	0.0177307	0.152863	0.0390564	No
smoking_initiation	20	29393501	31675258	cg05021267	30819868	POFUT1	Body	30320883	31319841	1312	1312	0.259751	0.598662	0.0310377	0.0714954	0.0390542	No
smoking_initiation	16	69076894	70607394	cg15072231	70323752	DDX19B|AARS	TSS1500|1stExon|5'UTR	69823778	70823719	1046	720	0.481966	0.312583	0.100958	0.0654384	0.0390541	No
smoking_initiation	7	68468288	70496371	cg13429286	70036742	AUTS2	Body	69538832	70536531	2061	1975	0.00996619	0.794431	0.00194015	0.154615	0.0390472	No
smoking_initiation	1	209802043	210802043	cg22046121	209963840	IRF6	Body	209463860	210463786	1646	1104	0.299251	0.536563	0.0448182	0.080321	0.039047	No
smoking_initiation	2	43750149	45659091	cg21597570	44980962	CAMKMT	Body	44481207	45480250	2367	2367	1.09e-05	0.807445	2.08e-06	0.153496	0.0390464	No
smoking_initiation	17	7303118	8303118	cg07847788	8128726	C17orf44|C17orf68	TSS1500|3'UTR	7630301	8628684	1747	1243	0.458084	0.36291	0.0781154	0.0618466	0.0390443	No
smoking_initiation	17	1495177	2495177	cg08130663	1549896	SCARF1|RILP	TSS1500|Body	1052086	2048713	1772	993	0.243207	0.5849	0.0390289	0.0938234	0.0390416	No
smoking_initiation	5	169799916	170799916	cg06008926	170740673	-	-	170241168	171239782	1887	1019	0.188965	0.618194	0.0360154	0.117785	0.0390415	No
smoking_initiation	13	37672867	38672867	cg15398976	38445267	TRPC4	TSS1500	37945343	38933861	2908	2314	0.158497	0.57479	0.0492193	0.178455	0.0390391	No
smoking_initiation	4	147297913	148297913	cg06067816	147256091	SLC10A7	Body	146756233	147755975	1904	762	0.0290214	0.620161	0.0139397	0.297839	0.0390384	No
smoking_initiation	7	1370794	2370794	cg16512805	1541013	INTS1	Body	1041906	2039594	1917	1067	0.00105569	0.579844	0.00069078	0.379374	0.039036	No
smoking_initiation	15	47185010	48185010	cg02529737	47714991	SEMA6D	5'UTR	47215878	48213482	2091	2057	3.27e-07	0.788379	7.16e-08	0.172587	0.039033	No
smoking_initiation	16	220986	1220986	cg27558697	613006	C16orf11	5'UTR	113924	1111401	1600	1497	0.352457	0.472664	0.0580444	0.0778018	0.0390326	No
smoking_initiation	3	47490500	50681136	cg09610987	49028278	P4HTM	Body	48528383	49526300	843	843	0.299645	0.60049	0.0202637	0.0405695	0.0390318	No
smoking_initiation	16	220986	1220986	cg10333416	844474	CHTF18	Body	344659	1344291	1564	1399	0.362039	0.485385	0.0485265	0.0650204	0.0390289	No
smoking_initiation	5	30342054	31342054	cg03983647	31194330	CDH6	5'UTR	30694917	31694324	2242	1448	0.126457	0.656154	0.0288265	0.149535	0.0390281	No
smoking_initiation	2	43750149	45659091	cg02019574	45228640	-	-	44729196	45728551	2371	2225	7.56e-06	0.558503	5.45e-06	0.402457	0.0390273	No
smoking_initiation	2	202343875	203343875	cg08990397	203520953	FAM117B	Body	203021030	204020797	1342	479	0.257098	0.605263	0.0294109	0.0692003	0.0390271	No
smoking_initiation	6	26754967	30729306	cg05143092	30619209	C6orf136	Body	30119275	31119049	5137	2413	0.41638	0.183602	0.25055	0.11044	0.0390271	No
smoking_initiation	5	157207571	158207571	cg16582174	157286420	CLINT1	TSS1500	156786432	157785662	2920	1685	0.113795	0.644443	0.030432	0.172304	0.039026	No
smoking_initiation	1	7291461	8984823	cg11189357	8403631	SLC45A1	Body	7904699	8901914	1819	1819	0.0149164	0.82396	0.00217176	0.119926	0.0390259	No
smoking_initiation	12	69155167	70155167	cg25630676	69979622	CCT2	Body	69480075	70479121	2978	1772	0.196259	0.532433	0.0625713	0.169711	0.0390256	No
smoking_initiation	1	7291461	8984823	cg23268115	8444616	RERE	Body|5'UTR	7945001	8944387	1714	1714	0.0145618	0.804381	0.00252622	0.139507	0.0390235	No
smoking_initiation	11	111492273	113412811	cg16845257	113295750	DRD2	5'UTR	112796011	113795596	2228	1207	2.03e-19	0.792024	4.33e-20	0.168954	0.0390226	No
smoking_initiation	11	113494505	114494505	cg16845257	113295750	DRD2	5'UTR	112796011	113795596	2228	881	2.03e-19	0.792024	4.33e-20	0.168954	0.0390226	No
smoking_initiation	16	220986	1220986	cg09323788	843219	CHTF18	Body	344659	1340632	1563	1399	0.344342	0.461658	0.0662298	0.0887551	0.0390155	No
smoking_initiation	2	200436399	201436399	cg03102603	201239016	SPATS2L	Body|5'UTR	200739479	201736166	1752	1138	0.0583873	0.75957	0.0102124	0.132815	0.0390154	No
smoking_initiation	11	63633552	64633552	cg22229551	65033621	POLA2	Body	64542272	65533256	1154	82	2.06e-06	6.48e-08	0.931752	0.0292315	0.0390143	Yes
smoking_initiation	11	65061468	66061468	cg22229551	65033621	POLA2	Body	64542272	65533256	1154	577	2.06e-06	6.48e-08	0.931752	0.0292315	0.0390143	Yes
smoking_initiation	20	29393501	31675258	cg13201330	31651374	BPIFB3	Body	31151701	32145342	1472	1041	0.228399	0.625333	0.0287042	0.0785501	0.0390139	No
smoking_initiation	18	77074374	78074374	cg16452086	77160030	NFATC1	TSS1500|Body|5'UTR	76660408	77660015	2217	1302	0.488745	0.315628	0.0951839	0.0614301	0.0390128	No
smoking_initiation	12	120583279	121583279	cg06695059	120657359	PXN	Body	120158203	121156496	1665	951	0.271051	0.561599	0.0417903	0.0865476	0.0390122	No
smoking_initiation	17	7303118	8303118	cg27439292	7670719	DNAH2	Body	7171356	8170580	1689	1527	0.452046	0.361761	0.0817764	0.0654046	0.0390118	No
smoking_initiation	6	26754967	30729306	cg02953457	30638580	DHX16	Body	30138645	31138472	5230	2358	0.378988	0.166477	0.288732	0.126792	0.0390115	No
smoking_initiation	12	120583279	121583279	cg15725264	121697150	CAMKK2	Body	121197553	122196746	1984	911	0.199091	0.537358	0.0607127	0.163828	0.0390105	No
smoking_initiation	16	220986	1220986	cg04180723	459965	DECR2	Body	89279	959869	1229	1105	0.363039	0.486433	0.0476758	0.0638414	0.0390102	No
smoking_initiation	16	89108702	90108702	cg16769976	89900194	SPIRE2	Body	90000044	90174092	329	244	0.692133	0.00673387	0.259639	0.00248706	0.0390078	Yes
smoking_initiation	1	65969643	66969643	cg02288344	66827435	PDE4B	Body	66327745	67325753	2478	1350	3.27e-06	0.72354	1.07e-06	0.237448	0.0390077	No
smoking_initiation	7	96129103	97129103	cg20703729	96636116	DLX6AS|DLX6	Body	96136458	97135037	1894	1889	0.222557	0.609323	0.0345528	0.0945607	0.0390067	No
smoking_initiation	17	26823322	27823322	cg17977273	27333515	SEZ6	TSS1500	26834854	27832990	1212	1192	0.350847	0.530325	0.0317973	0.0480244	0.0390058	No
smoking_initiation	3	52386605	54266212	cg02836586	53381828	DCP1A	TSS200	52882353	53880367	1840	1840	0.250942	0.554264	0.0485636	0.107225	0.0390054	No
smoking_initiation	17	26823322	27823322	cg00208761	26849962	FOXN1	TSS1500	26350420	27349210	732	424	0.367686	0.54211	0.0207075	0.0304918	0.039005	No
smoking_initiation	5	169799916	170799916	cg07418452	170764152	-	-	170264739	171264124	1859	961	0.194693	0.636726	0.030352	0.0992245	0.0390043	No
smoking_initiation	18	31196075	32196075	cg22095604	31803241	NOL4	1stExon|5'UTR	31303557	32302974	1720	1553	0.481795	0.338871	0.082408	0.0579227	0.0390036	No
smoking_initiation	17	1495177	2495177	cg22379462	2615549	CLUH	TSS1500	2115554	3115310	1541	607	0.266513	0.574395	0.0380729	0.0820167	0.0390032	No
smoking_initiation	11	85480958	86480958	cg27309871	86224410	ME3	Body	85724509	86724222	2919	2229	0.0607679	0.671425	0.0189927	0.209812	0.0390027	No
smoking_initiation	7	96129103	97129103	cg18406053	96921015	-	-	96421389	97420890	2235	1427	0.20625	0.568525	0.0495841	0.136639	0.0390017	No
smoking_initiation	7	97207069	98207069	cg18406053	96921015	-	-	96421389	97420890	2235	668	0.20625	0.568525	0.0495841	0.136639	0.0390017	No
smoking_initiation	15	66976952	67976952	cg19257834	67547267	IQCH|AAGAB	TSS200|1stExon	67047661	68047015	1995	1878	0.63812	0.139565	0.150447	0.0328658	0.0390013	No
smoking_initiation	17	1495177	2495177	cg05697000	2299364	MNT	Body	1799600	2798656	1556	1222	0.113231	0.718179	0.0176544	0.111936	0.0389999	No
smoking_initiation	16	220986	1220986	cg06934023	587828	SOLH	5'UTR	89279	1087190	1585	1461	0.350601	0.470168	0.0599201	0.0803159	0.0389944	No
smoking_initiation	16	220986	1220986	cg09077332	595794	SOLH	5'UTR	96405	1094214	1596	1474	0.35915	0.481642	0.0513664	0.0688465	0.0389942	No
smoking_initiation	8	90637052	93744504	cg23289678	93631696	LOC102724710	Body	93133538	94130306	1687	1085	0.000159946	0.699864	5.96e-05	0.260923	0.0389938	No
smoking_initiation	2	181527603	182527603	cg22020591	182522702	CERKL	TSS1500	182023555	183021982	1589	991	0.101602	0.735933	0.0149834	0.10849	0.0389922	No
smoking_initiation	15	66976952	67976952	cg19392994	67549748	IQCH	Body	67050628	68048974	1991	1868	0.650531	0.142269	0.138054	0.0301531	0.0389921	No
smoking_initiation	3	156893770	159548333	cg06667063	158519627	MFSD1	TSS200	158019665	159018527	2475	2475	0.191208	0.4898	0.0786271	0.201373	0.0389919	No
smoking_initiation	5	86303812	89371745	cg02064459	88119740	MEF2C	ExonBnd|1stExon|5'UTR	87620249	88618277	909	909	9.6e-07	0.885776	8.16e-08	0.0752315	0.038991	No
smoking_initiation	13	100046450	101712300	cg11372337	101134229	PCCA|PCCA-AS1	TSS1500|Body	100635377	101633730	2211	2211	0.220744	0.569703	0.0476431	0.12292	0.0389908	No
smoking_initiation	15	73548768	74548768	cg17284334	74040580	C15orf59	Body	73541513	74539189	1564	1553	0.665731	0.184999	0.0863306	0.0239513	0.0389885	No
smoking_initiation	17	49693197	50693197	cg13544789	50299017	-	-	49799120	50798862	2257	1857	0.198878	0.609082	0.0376832	0.11537	0.0389876	No
smoking_initiation	17	26823322	27823322	cg13190493	27620817	NUFIP2	1stExon	27121394	28120670	1291	995	0.39331	0.482166	0.0384475	0.0470945	0.0389828	No
smoking_initiation	11	121030888	122030888	cg03732541	121972480	MIR100HG	Body	121472578	122472063	1744	969	0.40664	0.38897	0.0845604	0.0808471	0.0389824	No
smoking_initiation	21	40088819	41088819	cg23057648	40984763	C21orf88	TSS200	40484933	41484591	3195	1747	0.464589	0.2855	0.130669	0.0802598	0.0389819	No
smoking_initiation	13	100046450	101712300	cg17864516	101327177	TMTC4	TSS200	100827660	101826894	2305	1969	0.21788	0.539803	0.0584824	0.144853	0.0389815	No
smoking_initiation	6	26754967	30729306	cg00501272	29760505	HCG4	Body	29262076	30259657	7384	7384	0.174507	0.0671523	0.519494	0.199869	0.0389785	No
smoking_initiation	12	120583279	121583279	cg14138116	120638927	RPLP0	1stExon|5'UTR	120140379	121137574	1665	912	0.282824	0.562267	0.038812	0.0771212	0.0389766	No
smoking_initiation	12	55974480	56974480	ch.12.1183517F	56819834	TIMELESS	Body	56320520	57319810	1074	500	0.116482	0.765328	0.0104688	0.0687449	0.0389764	No
smoking_initiation	7	132583234	134089846	cg15489301	134213038	AKR1B10	Body	133714218	134712187	2926	1160	0.0908857	0.701237	0.0193836	0.149517	0.0389762	No
smoking_initiation	5	164596435	168114971	cg03845159	167787463	WWC1	Body	167287974	168287178	2174	1698	0.480078	0.317616	0.0983206	0.0650092	0.0389761	No
smoking_initiation	18	42158643	43158643	cg14654776	43460016	EPG5	Body	42960684	43959703	2255	561	0.161336	0.580181	0.0477687	0.171742	0.0389723	No
smoking_initiation	16	220986	1220986	cg06100324	811347	MSLN	5'UTR	312635	1311333	1543	1435	0.356102	0.477392	0.0545054	0.0730313	0.03897	No
smoking_initiation	16	69076894	70607394	cg16806347	70488291	FUK	TSS1500	69988373	70983224	740	349	3.44e-06	8.86e-07	0.764175	0.196852	0.038968	Yes
smoking_initiation	9	127573097	128573097	cg23452090	128790599	-	-	128291664	129290598	1851	290	0.507877	0.291628	0.102633	0.0588939	0.0389679	No
smoking_initiation	9	133834588	135407263	cg26216217	134989862	-	-	134490026	135489821	1812	1683	0.0616815	0.772968	0.0093428	0.117041	0.0389659	No
smoking_initiation	16	220986	1220986	cg06185246	929333	LMF1	Body	430292	1428505	1503	1133	0.359725	0.482199	0.0509082	0.0682019	0.0389657	No
smoking_initiation	3	107497514	108497514	cg18145327	108307018	DZIP3|KIAA1524	TSS1500|Body	107807482	108806026	2460	1519	0.336335	0.23135	0.23307	0.16028	0.0389654	No
smoking_initiation	6	99847745	101829173	cg25782418	99877096	-	-	99377344	100376991	2691	1514	0.142866	0.525088	0.0626946	0.230388	0.0389631	No
smoking_initiation	16	71466463	73074550	cg01347548	71496005	ZNF23	1stExon|5'UTR	70998557	71995999	1757	1082	0.458084	0.348524	0.0877248	0.0667047	0.038963	No
smoking_initiation	5	157207571	158207571	cg21191843	158153361	EBF1	Body	157654133	158652489	1987	1236	0.123299	0.697674	0.0210419	0.119024	0.0389614	No
smoking_initiation	6	52395230	53395230	cg02854877	53281367	-	-	52781560	53780808	2485	1471	0.206018	0.57466	0.0476069	0.132754	0.0389603	No
smoking_initiation	17	26823322	27823322	cg27547165	27045536	NARR|RPL23A|RAB34	TSS1500	26546482	27545461	992	720	0.355268	0.528292	0.0311697	0.046311	0.0389584	No
smoking_initiation	10	118178712	119178712	cg00498305	119000236	SLC18A2	TSS1500	118500562	119499443	1481	755	0.59566	0.237777	0.0912272	0.0363774	0.0389576	No
smoking_initiation	6	26754967	30729306	cg03026524	28834480	-	-	28334831	29334439	2371	2371	0.19121	0.530996	0.0632447	0.175593	0.0389564	No
smoking_initiation	15	83393243	84393243	cg08688548	83317398	CPEB1	TSS1500	82827938	83817323	1078	756	0.00486486	0.674014	0.00202229	0.280144	0.0389556	No
smoking_initiation	7	1370794	2370794	cg21258697	2393968	EIF3B	TSS1500	1895463	2893934	2077	958	0.404119	0.407962	0.0741486	0.0748147	0.0389556	No
smoking_initiation	5	169799916	170799916	cg15884430	170819088	NPM1	Body	170319133	171316531	1739	796	0.221092	0.615964	0.0327598	0.0912303	0.0389539	No
smoking_initiation	11	63633552	64633552	cg19226866	63993875	NUDT22|TRPT1	TSS200|TSS1500|1stExon|5'UTR	63496812	64488291	1135	977	0.472898	0.389051	0.0543907	0.0447079	0.0389525	No
smoking_initiation	16	220986	1220986	cg06319822	215960	HBM	TSS200	89279	712154	939	815	0.458297	0.421166	0.0425355	0.0390504	0.0389511	No
smoking_initiation	7	132583234	134089846	cg27279745	134155642	-	-	133655642	134654638	2833	1244	0.0887091	0.685677	0.0213878	0.165278	0.038948	No
smoking_initiation	17	30185935	31185935	cg14518178	30768042	-	-	30269012	31266726	1361	1242	0.525521	0.320684	0.0713479	0.0434991	0.0389479	No
smoking_initiation	6	26754967	30729306	cg21277452	28829340	-	-	28329594	29328516	2384	2384	0.193536	0.564834	0.0517344	0.150947	0.0389479	No
smoking_initiation	17	26823322	27823322	cg06614423	26989072	SDF2|SUPT6H	TSS200|TSS1500	26493245	27488469	909	622	0.362536	0.536477	0.0250341	0.0370062	0.0389472	No
smoking_initiation	3	47490500	50681136	cg16538474	49067699	QRICH1|IMPDH2	TSS1500|3'UTR	48570686	49566715	867	867	0.294406	0.602853	0.0209455	0.0428511	0.0389446	No
smoking_initiation	17	49693197	50693197	cg17326372	49816628	CA10	Body	49316992	50316131	2135	1237	0.197531	0.569466	0.049988	0.144072	0.0389428	No
smoking_initiation	6	52395230	53395230	cg05402265	52926119	ICK	5'UTR	52426193	53425961	2226	2172	0.210829	0.588479	0.0426745	0.119077	0.038941	No
smoking_initiation	20	29393501	31675258	cg25359645	30134929	HM13|PSIMCT-1	TSS1500|Body	29635749	30633703	1137	1137	0.491936	0.303509	0.102447	0.0631675	0.0389403	No
smoking_initiation	21	40088819	41088819	cg05604364	40455592	-	-	39958865	40955239	2962	2639	0.40103	0.246478	0.194221	0.119332	0.0389382	No
smoking_initiation	8	8208714	11263655	cg15526246	9760427	LOC157627	Body	9260444	10260100	921	921	0.0955539	0.0450614	0.557555	0.262893	0.0389369	Yes
smoking_initiation	17	26823322	27823322	cg23879164	27504859	MYO18A	5'UTR	27006678	28002880	1277	1093	0.318669	0.481605	0.0640418	0.0967475	0.0389365	No
smoking_initiation	5	30342054	31342054	cg11782779	31194008	CDH6	5'UTR	30694917	31693989	2237	1448	0.129597	0.672444	0.0257019	0.133321	0.0389365	No
smoking_initiation	17	1495177	2495177	cg01401336	2606734	KIAA0664	Body	2107090	3106618	1472	618	0.246528	0.546538	0.0522351	0.115763	0.0389358	No
smoking_initiation	17	26823322	27823322	cg00355089	27053983	TLCD1	TSS200|TSS1500	26554775	27553521	1006	736	0.358313	0.532948	0.0280792	0.0417255	0.0389342	No
smoking_initiation	11	45893574	46893574	cg26075339	46137133	PHF21A	5'UTR	45637375	46635695	1085	609	0.582808	0.296952	0.0538894	0.0274188	0.0389324	No
smoking_initiation	15	73548768	74548768	cg23299445	73113226	-	-	72626346	73612377	1164	102	0.509614	0.351957	0.0588771	0.0406236	0.0389288	No
smoking_initiation	15	73548768	74548768	ch.15.1166704F	73663757	-	-	73164814	74163430	1678	1063	0.482287	0.340023	0.0814072	0.0573549	0.0389279	No
smoking_initiation	4	93552854	94552854	cg08684581	93309639	GRID2	Body	92809667	93809349	1658	338	0.611347	0.233318	0.0842843	0.0321278	0.0389236	No
smoking_initiation	5	157207571	158207571	cg15112427	158106590	-	-	157606739	158605627	2024	1332	0.119562	0.677584	0.0245935	0.139338	0.0389228	No
smoking_initiation	17	26823322	27823322	cg26930529	26971994	KIAA0100	Body	26473608	27471953	893	601	0.360098	0.532309	0.0277257	0.0409462	0.0389207	No
smoking_initiation	1	209802043	210802043	cg06846006	210109513	-	-	209609646	210609292	1886	1568	0.27272	0.489342	0.0712367	0.127781	0.0389199	No
smoking_initiation	17	26823322	27823322	cg01749814	26989924	SUPT6H|SDF2	TSS1500|5'UTR	26493245	27489503	910	623	0.359927	0.532617	0.0276547	0.0408843	0.0389179	No
smoking_initiation	8	59314666	60314666	cg03189172	59503627	NSMAF	Body	59003946	60001055	2445	1422	2.84e-05	0.642635	1.41e-05	0.318408	0.0389143	No
smoking_initiation	12	132880790	133880790	cg10388270	133383307	GOLGA3	Body	132887351	133827664	1786	1786	2.57e-06	1.19e-07	0.918604	0.0424815	0.0389122	Yes
smoking_initiation	16	75266873	76266873	cg14319194	75565655	CHST5	5'UTR	75065817	76065020	2100	1615	0.607532	0.171261	0.142239	0.0400577	0.0389103	No
smoking_initiation	10	118178712	119178712	cg14825444	118286344	-	-	117786756	118784513	1929	1117	0.642955	0.176442	0.111215	0.0304811	0.0389064	No
smoking_initiation	2	144900317	146640132	cg00328586	144995015	GTDC1	TSS200|5'UTR	144495827	145494700	902	399	0.307243	0.575176	0.027408	0.0512702	0.038903	No
smoking_initiation	9	127573097	128573097	cg18506679	127563860	OLFML2A	Body	127064507	128062862	1083	725	0.267314	0.62319	0.0212028	0.0493915	0.0389017	No
smoking_initiation	2	144900317	146640132	cg00247315	145090263	GTDC1	TSS200	144590604	145588603	832	499	0.29033	0.607664	0.0204151	0.0426901	0.0389013	No
smoking_initiation	16	220986	1220986	cg06202653	841423	CHTF18	Body	341500	1340632	1574	1410	0.358319	0.480424	0.0522886	0.0700682	0.0388997	No
smoking_initiation	5	169799916	170799916	cg00557010	170055724	KCNIP1	Body|5'UTR	169555899	170555653	2314	1737	0.165707	0.533589	0.0620473	0.199758	0.0388992	No
smoking_initiation	16	220986	1220986	cg16352485	532497	RAB11FIP3	Body	89279	1031161	1495	1371	0.359347	0.4818	0.0512627	0.0686925	0.0388977	No
smoking_initiation	11	63633552	64633552	cg05275001	64497598	RASGRP2	Body	63997882	64997365	1066	637	0.504092	0.363644	0.0542626	0.0391053	0.0388959	No
smoking_initiation	7	77271983	78271983	cg04915125	77768802	MAGI2	Body	77269499	78266758	2889	2883	0.0997181	0.680481	0.0231268	0.15778	0.0388947	No
smoking_initiation	1	7291461	8984823	cg20316440	8457758	RERE	Body|5'UTR	7957807	8956946	1704	1704	0.015534	0.858089	0.00155625	0.0859274	0.0388934	No
smoking_initiation	16	220986	1220986	cg09901902	571953	RAB11FIP3	3'UTR	89279	1071584	1541	1417	0.359617	0.482224	0.0509646	0.0683016	0.0388931	No
smoking_initiation	6	99847745	101829173	cg09447435	101854480	GRIK2	Body	101354510	102354341	2013	927	0.185304	0.639594	0.0306071	0.105604	0.0388909	No
smoking_initiation	3	52386605	54266212	cg00196119	52479977	SEMA3G	TSS1500	51984914	52979178	1092	800	0.17079	0.60129	0.0418236	0.147207	0.038889	No
smoking_initiation	1	90689731	91689731	cg24347994	91192657	-	-	90692734	91692481	2117	2109	0.0962849	0.698153	0.0202055	0.146469	0.038887	No
smoking_initiation	17	26823322	27823322	cg05602183	27071971	TRAF4	Body	26574820	27570622	1032	780	0.352255	0.526538	0.0330145	0.04931	0.0388817	No
smoking_initiation	13	100046450	101712300	cg11622324	100630688	-	-	100131284	101129644	2057	2057	0.408248	0.397623	0.0786667	0.0765805	0.0388813	No
smoking_initiation	16	220986	1220986	cg01298029	1065772	-	-	567086	1564823	1657	972	0.356226	0.478091	0.0541568	0.072645	0.0388813	No
smoking_initiation	7	98571478	99571478	cg01626227	99517289	TRIM4	TSS200	99024636	100016844	948	425	0.611398	0.282186	0.046236	0.0213009	0.0388794	No
smoking_initiation	16	220986	1220986	cg19713277	720500	RHOT2	Body	221057	1170512	1543	1543	0.348854	0.467716	0.0617721	0.0827804	0.0388769	No
smoking_initiation	17	26823322	27823322	cg13601827	27070830	TRAF4	TSS200	26571314	27570622	1033	780	0.310463	0.464068	0.0748094	0.111783	0.0388764	No
smoking_initiation	1	65969643	66969643	cg25515334	65729227	DNAJC6	TSS1500	65229299	66228851	2204	892	0.501514	0.298345	0.101139	0.0601276	0.0388749	No
smoking_initiation	12	120583279	121583279	cg24309414	120884695	TRIAP1|GATC	TSS1500|Body	120387426	121384628	1710	1422	0.237884	0.607154	0.0326908	0.0833979	0.0388733	No
smoking_initiation	1	209802043	210802043	cg11481217	210174909	SYT14	Body|5'UTR	209675470	210674715	2051	1827	0.28921	0.518694	0.0548662	0.098363	0.038867	No
smoking_initiation	2	202343875	203343875	cg21911195	203328473	BMPR2	Body	202828666	203828192	1598	935	0.343064	0.507666	0.0445372	0.0658673	0.0388658	No
smoking_initiation	20	61488382	62488382	cg14039929	62369784	SLC2A4RG|LIME1	TSS1500|Body	61869826	62869736	1966	1314	3.28e-08	1.47e-09	0.920083	0.041054	0.0388627	Yes
smoking_initiation	12	120583279	121583279	cg16617372	121199483	-	-	120700489	121699229	2177	1815	0.134141	0.662183	0.02777	0.137047	0.0388589	No
smoking_initiation	6	26754967	30729306	cg02805890	27778836	-	-	27578761	28278726	1114	1114	0.0572552	0.424453	0.0569899	0.422447	0.0388552	No
smoking_initiation	1	209802043	210802043	cg15945769	210502792	HHAT	Body|1stExon|5'UTR	210002837	211002395	2385	1832	0.27505	0.49015	0.0704466	0.1255	0.0388543	No
smoking_initiation	20	29393501	31675258	cg27102180	31642256	BPIFB3	TSS1500	31143918	32140287	1475	1046	0.222299	0.622419	0.0306498	0.085778	0.0388543	No
smoking_initiation	6	41401763	42401763	cg12855851	41715185	PGC	TSS200	41215218	42212838	2065	1391	0.709804	0.0800617	0.153955	0.0173263	0.0388538	No
smoking_initiation	2	202343875	203343875	cg19629634	203307925	BMPR2	Body	202810585	203807083	1575	941	0.364207	0.494136	0.0436383	0.0591672	0.0388516	No
smoking_initiation	5	86303812	89371745	cg15115365	88384656	-	-	87885499	88880147	863	863	0.216907	0.658835	0.0211639	0.0642447	0.0388496	No
smoking_initiation	3	156893770	159548333	cg15728411	158361642	GFM1	TSS1500	157862031	158861195	2675	2675	0.0459414	0.761451	0.00875134	0.145009	0.038847	No
smoking_initiation	6	26754967	30729306	cg20620326	28715664	-	-	28215941	29215653	2379	2379	0.152147	0.656071	0.0287973	0.124138	0.0388469	No
smoking_initiation	9	86207289	87207289	cg11481240	86323194	UBQLN1	TSS200	85824571	86821833	2488	1390	0.198876	0.581275	0.0461513	0.134852	0.0388457	No
smoking_initiation	2	144900317	146640132	cg12679862	145317460	LINC01412	Body	144818715	145815842	862	826	0.0524337	0.849885	0.00342129	0.0554161	0.0388441	No
smoking_initiation	6	26754967	30729306	cg11362785	28890979	TRIM27	Body	28391465	29390743	2405	2405	0.295837	0.466376	0.0772316	0.121714	0.0388422	No
smoking_initiation	6	108494161	109494161	cg09546902	108977419	FOXO3	Body	108487877	109475416	1322	1314	0.398283	0.479212	0.0379911	0.0456718	0.0388416	No
smoking_initiation	7	77271983	78271983	cg22056276	77612433	-	-	77112812	78112332	2689	2404	0.103811	0.701999	0.0200183	0.13533	0.0388415	No
smoking_initiation	3	82235792	86649109	cg00877476	85775672	CADM2	ExonBnd|Body|1stExon|5'UTR	85276206	86274251	2062	2062	1.02e-06	0.824787	1.69e-07	0.136371	0.0388408	No
smoking_initiation	17	26823322	27823322	cg15036326	27048708	SNORD4A|RPL23A	TSS1500|Body	26551343	27548598	997	726	0.328546	0.48857	0.0579323	0.0861105	0.0388406	No
smoking_initiation	16	220986	1220986	cg20610177	532468	RAB11FIP3	Body	89279	1031161	1495	1371	0.36367	0.487597	0.0469642	0.0629292	0.0388403	No
smoking_initiation	17	26823322	27823322	cg12890009	27042713	RAB34	Body|ExonBnd	26542774	27542529	985	711	0.358122	0.532518	0.0283714	0.0421487	0.0388399	No
smoking_initiation	16	220986	1220986	cg07530677	1160642	-	-	661080	1659723	1685	820	0.358099	0.472319	0.0563981	0.0743482	0.0388361	No
smoking_initiation	6	26754967	30729306	cg04016431	30071399	TRIM31	Body	29571545	30571197	8047	8047	1.75e-14	6.23e-15	0.709078	0.252088	0.0388335	Yes
smoking_initiation	11	63633552	64633552	cg11591525	64508538	RASGRP2	Body	64009879	65007583	1066	617	0.50484	0.360103	0.0561852	0.0400382	0.0388331	No
smoking_initiation	9	86207289	87207289	cg11354933	86284378	UBQLN1	Body	85784599	86784112	2484	1270	0.200879	0.58453	0.0449627	0.130796	0.038832	No
smoking_initiation	17	1495177	2495177	cg09176194	2607862	KIAA0664	5'UTR	2108350	3106962	1473	617	0.267807	0.584615	0.0341773	0.0745692	0.038832	No
smoking_initiation	15	66976952	67976952	cg06362008	67439378	SMAD3	Body|5'UTR	66939528	67938334	2093	2006	0.62577	0.124379	0.176064	0.0349558	0.0388319	No
smoking_initiation	1	65969643	66969643	cg20169766	66747598	PDE4B	Body	66248301	67247035	2451	1480	3.13e-06	0.692548	1.21e-06	0.268616	0.0388319	No
smoking_initiation	2	137071174	138807575	cg23154270	137527566	-	-	137028225	138027117	2627	2565	0.167647	0.636785	0.0326729	0.124065	0.0388303	No
smoking_initiation	6	26754967	30729306	cg19964176	27440966	ZNF184	TSS200	27578761	27939409	465	465	0.402733	0.517817	0.0177887	0.0228331	0.0388283	No
smoking_initiation	5	86303812	89371745	cg22812223	88251490	-	-	87752141	88751316	882	882	1.27e-06	0.911116	6.97e-08	0.0500541	0.0388282	No
smoking_initiation	12	120583279	121583279	cg13321745	120800066	MSI1	Body	120300540	121299408	1658	1222	0.213681	0.505045	0.0720929	0.170356	0.038825	No
smoking_initiation	6	108494161	109494161	cg03903846	108877838	-	-	108379758	109377033	1341	1232	0.384567	0.462722	0.051708	0.0621778	0.038825	No
smoking_initiation	1	31695819	32695819	cg03037114	32405564	-	-	31906882	32905081	905	817	0.532529	0.34769	0.0490025	0.031955	0.0388231	No
smoking_initiation	7	96129103	97129103	cg16924616	96653617	DLX5	1stExon	96154285	97150570	1884	1868	0.215081	0.58893	0.0420541	0.115113	0.0388216	No
smoking_initiation	12	55974480	56974480	cg05808565	56914385	RBMS2	TSS1500	56416928	57414340	1096	428	0.114671	0.639872	0.0314094	0.175228	0.0388196	No
smoking_initiation	10	102686838	105665256	cg24882987	105487482	SH3PXD2A	Body	104990305	105986776	1641	1071	0.365165	0.485816	0.0473044	0.062895	0.0388194	No
smoking_initiation	10	105960460	107607903	cg24882987	105487482	SH3PXD2A	Body	104990305	105986776	1641	72	0.365165	0.485816	0.0473044	0.062895	0.0388194	No
smoking_initiation	9	133834588	135407263	cg00550885	135393485	C9orf171	Body	134894979	135893374	1878	898	0.0951427	0.717778	0.0173567	0.130904	0.0388192	No
smoking_initiation	20	29393501	31675258	cg13042543	30640256	HCK	1stExon	30142390	31140165	1069	1069	0.321175	0.543665	0.0357934	0.06055	0.0388174	No
smoking_initiation	20	29393501	31675258	cg12084436	30597664	C20orf160	TSS1500	30099741	31093932	1044	1044	0.456877	0.425303	0.0409365	0.0380687	0.0388153	No
smoking_initiation	17	26823322	27823322	cg23943476	26825295	-	-	26325464	27324940	748	402	0.372159	0.52732	0.0255471	0.0361595	0.0388139	No
smoking_initiation	9	133834588	135407263	cg14403594	134377516	POMT1	TSS1500	133883620	134877278	1940	1940	0.191355	0.625354	0.0338602	0.110617	0.0388138	No
smoking_initiation	1	45996709	46996709	cg04275806	46999248	-	-	46499526	47498579	1741	871	0.447621	0.130552	0.296559	0.0864548	0.0388135	No
smoking_initiation	17	1495177	2495177	cg14388195	1546961	SCARF1	Body	1047602	2046947	1767	987	0.284872	0.553578	0.0417146	0.0810232	0.038813	No
smoking_initiation	7	132583234	134089846	cg04703723	134072099	-	-	133573084	134571992	2934	1452	0.0704633	0.690129	0.0185875	0.18201	0.0388099	No
smoking_initiation	17	7303118	8303118	cg05381353	7405230	POLR2A	Body	6905358	7904384	1642	1066	0.454821	0.355712	0.0845614	0.0660961	0.0388095	No
smoking_initiation	6	26754967	30729306	cg16487621	29395657	OR11A1	TSS200	28895695	29895563	5065	5065	0.444529	0.182993	0.236395	0.0972743	0.0388095	No
smoking_initiation	16	71466463	73074550	cg16367606	71893832	ZNF821|ATXN1L	Body|3'UTR	71395804	72390894	2022	1818	0.40388	0.35905	0.104976	0.0932849	0.0388092	No
smoking_initiation	17	7303118	8303118	cg24987590	8191300	RANGRF|SLC25A35	TSS1500|3'UTR	7691628	8690762	1802	1144	0.441687	0.349818	0.094712	0.0749736	0.0388085	No
smoking_initiation	1	7291461	8984823	cg20311522	8709247	RERE	Body	8210772	9209124	1752	1229	0.014608	0.806933	0.00248385	0.137167	0.0388078	No
smoking_initiation	5	157207571	158207571	cg27440640	158224013	EBF1	Body	157724552	158723294	1993	1121	0.122655	0.686804	0.0229977	0.128736	0.0388077	No
smoking_initiation	5	30342054	31342054	cg04445851	31107126	-	-	30607710	31605532	2246	1633	0.1223	0.635517	0.0328284	0.17055	0.0388048	No
smoking_initiation	16	220986	1220986	cg01195246	745765	FBXL16	Body	246103	1245293	1521	1514	0.369102	0.494837	0.0415678	0.055689	0.0388039	No
smoking_initiation	2	202343875	203343875	cg14428027	203241027	BMPR2	TSS200	202741064	203740938	1535	1012	0.38958	0.454089	0.0542885	0.0632391	0.0388037	No
smoking_initiation	17	26823322	27823322	cg19131647	27397005	-	-	26903111	27896731	1237	1129	0.304388	0.460187	0.0782947	0.118331	0.0388001	No
smoking_initiation	1	90689731	91689731	cg17012682	91614393	-	-	91114455	92114360	2397	1346	0.0943057	0.679962	0.0227732	0.16416	0.0387992	No
smoking_initiation	10	102686838	105665256	cg26240739	105521623	SH3PXD2A	Body	105021762	106020398	1655	1029	0.319128	0.41935	0.0962656	0.126459	0.0387966	No
smoking_initiation	10	105960460	107607903	cg26240739	105521623	SH3PXD2A	Body	105021762	106020398	1655	128	0.319128	0.41935	0.0962656	0.126459	0.0387966	No
smoking_initiation	5	157207571	158207571	cg08365816	157603837	-	-	157104023	158103815	2796	2497	0.115624	0.655601	0.0284878	0.161491	0.0387964	No
smoking_initiation	6	26754967	30729306	cg18204833	28864787	-	-	28364949	29364643	2403	2403	0.242194	0.556036	0.0494607	0.113514	0.0387957	No
smoking_initiation	6	26754967	30729306	cg25579583	28979498	-	-	28479800	29478301	2498	2498	0.281291	0.208337	0.270943	0.200634	0.0387953	No
smoking_initiation	6	52395230	53395230	cg03350370	53115267	-	-	52617500	53614977	2269	1663	0.199664	0.557092	0.0539531	0.150498	0.0387931	No
smoking_initiation	1	95914335	96914335	cg03959918	97051549	-	-	96551650	97551481	2328	920	0.21612	0.496135	0.0755518	0.173401	0.0387923	No
smoking_initiation	16	220986	1220986	cg03619075	858499	PRR25	Body	358736	1358035	1551	1364	0.334118	0.447927	0.076562	0.102602	0.0387912	No
smoking_initiation	18	77074374	78074374	cg23301140	77439876	CTDP1	1stExon|5'UTR	76940235	77939775	2341	2074	0.258592	0.167709	0.324498	0.210413	0.038788	No
smoking_initiation	12	74774793	75774793	cg08149439	75283763	-	-	74784494	75783542	1800	1785	0.593159	0.201094	0.124716	0.0422427	0.038788	No
smoking_initiation	1	31695819	32695819	cg11204000	32574234	KPNA6	Body	32074747	33071305	845	495	0.539728	0.352296	0.0418865	0.0273018	0.0387873	No
smoking_initiation	1	95914335	96914335	cg04884046	97187411	PTBP2	1stExon|5'UTR	96687830	97687015	2309	626	0.272876	0.458301	0.0858644	0.144172	0.0387871	No
smoking_initiation	6	26754967	30729306	cg06135758	27342312	ZNF204P	Body	27578761	27842047	354	354	0.457911	0.475654	0.0135807	0.0140681	0.0387869	No
smoking_initiation	5	157207571	158207571	cg26558914	158143751	EBF1	Body	157644835	158643137	1991	1252	0.12304	0.696345	0.0213035	0.120528	0.0387828	No
smoking_initiation	3	47490500	50681136	cg16323843	49711263	APEH	TSS200	49211989	50210865	1221	1221	0.00124004	0.485502	0.00120889	0.473267	0.0387815	No
smoking_initiation	11	63633552	64633552	cg05054522	64146606	-	-	63647409	64646034	1075	1067	0.463262	0.38109	0.0641412	0.0527253	0.0387814	No
smoking_initiation	17	26823322	27823322	cg13359054	27618348	NUFIP2	Body	27118785	28113123	1290	998	0.38404	0.477274	0.0445626	0.0553424	0.0387813	No
smoking_initiation	12	16248721	17248721	cg16419418	16539032	-	-	16042048	17025362	1689	1488	0.0122144	0.698818	0.00429847	0.245888	0.0387811	No
smoking_initiation	16	220986	1220986	cg02493176	639603	RAB40C	TSS200|TSS1500|5'UTR	143503	1132052	1622	1542	0.356937	0.478665	0.0536756	0.0719421	0.0387802	No
smoking_initiation	5	106325618	107865642	cg18240814	107718300	FBXL17	TSS1500	107218583	108218263	2325	1311	0.316645	0.469883	0.0703463	0.104351	0.0387741	No
smoking_initiation	2	50235943	51841259	cg24402935	50884693	NRXN1	Body	50386165	51384665	2355	2355	7.78e-05	0.812669	1.42e-05	0.148467	0.0387724	No
smoking_initiation	16	220986	1220986	cg03663874	332515	PDIA2|ARHGDIG	TSS1500|Body	89279	830953	1060	936	0.378617	0.505023	0.0332611	0.044327	0.0387723	No
smoking_initiation	6	108494161	109494161	cg27483382	108995263	FOXO3	3'UTR	108495950	109495218	1340	1332	0.389458	0.468604	0.0468431	0.0563239	0.0387711	No
smoking_initiation	12	120583279	121583279	cg27134390	120842386	-	-	120342829	121342084	1661	1312	0.250439	0.591921	0.035352	0.0835169	0.0387704	No
smoking_initiation	11	63633552	64633552	cg18817088	64358063	SLC22A12	TSS1500	63858714	64857098	1090	845	0.481199	0.396875	0.0455921	0.0375639	0.0387702	No
smoking_initiation	1	209802043	210802043	cg04500170	210613841	HHAT	Body	210114848	211113791	2349	1595	0.279288	0.496994	0.0665538	0.118394	0.0387695	No
smoking_initiation	8	26925349	27925349	cg23460950	27472513	CLU	TSS200	26976735	27972362	2608	2524	2.16e-07	0.835319	3.26e-08	0.125915	0.0387655	No
smoking_initiation	17	26823322	27823322	cg14355889	27476022	MYO18A	Body	26977343	27975932	1266	1104	0.346697	0.523979	0.0360752	0.0544835	0.0387652	No
smoking_initiation	7	3003207	4003207	cg03211192	3018607	CARD11	5'UTR	2518689	3518097	3107	2060	0.0148389	0.732659	0.00424388	0.209499	0.0387595	No
smoking_initiation	9	86207289	87207289	cg13431883	86567743	C9orf64	Body	86068672	87066565	2314	1982	0.201258	0.590072	0.0432231	0.126688	0.0387593	No
smoking_initiation	6	108494161	109494161	cg21624003	108582970	SNX3	TSS1500	108083052	109082889	1232	644	0.280535	0.342487	0.152311	0.185908	0.0387584	No
smoking_initiation	17	26823322	27823322	cg17612148	26898533	PIGS	1stExon|5'UTR	26416383	27397974	796	495	0.362301	0.534378	0.0261023	0.038461	0.0387575	No
smoking_initiation	17	26823322	27823322	cg14539210	27331785	SEZ6	Body	26833095	27831073	1208	1193	0.348253	0.526395	0.0344945	0.0521007	0.0387569	No
smoking_initiation	16	220986	1220986	cg05516755	889179	-	-	389416	1388888	1571	1272	0.343614	0.460513	0.0671546	0.0899621	0.038756	No
smoking_initiation	2	62408877	63916606	cg10668234	63191093	EHBP1	Body	62691126	63690077	1525	1525	0.663237	0.143692	0.126869	0.0274478	0.0387539	No
smoking_initiation	11	63633552	64633552	cg02084325	63706275	NAA40	TSS200	63207604	64205021	1089	728	0.473491	0.387051	0.0554337	0.045275	0.0387496	No
smoking_initiation	3	47490500	50681136	cg26874558	49058810	NDUFAF3|DALRD3|MIR191|MIR425	TSS1500|1stExon|5'UTR	48563933	49558716	861	861	0.297154	0.608232	0.0183477	0.0375165	0.0387496	No
smoking_initiation	7	132583234	134089846	cg05955275	134325020	-	-	133825460	134824830	2989	924	0.104976	0.626559	0.03297	0.196746	0.0387492	No
smoking_initiation	3	156893770	159548333	cg17222452	158289160	MLF1	Body|1stExon|5'UTR	157789277	158787904	2684	2684	0.0317022	0.651358	0.0129132	0.265277	0.038749	No
smoking_initiation	20	29393501	31675258	cg18787420	30309466	BCL2L1	Body	29809539	30809216	1327	1327	0.524264	0.338924	0.0595838	0.0384807	0.038748	No
smoking_initiation	20	29393501	31675258	cg18389807	30584459	XKR7	Body	30099741	31082286	1033	1033	0.431061	0.362295	0.0912452	0.0766505	0.0387479	No
smoking_initiation	7	98571478	99571478	cg04473717	99112068	ZKSCAN5	Body	98613304	99611922	894	837	0.610347	0.274728	0.0525596	0.0236193	0.0387461	No
smoking_initiation	16	220986	1220986	cg14241970	441711	LOC100134368	Body	89279	937601	1191	1067	0.370231	0.496018	0.0406214	0.0543839	0.0387456	No
smoking_initiation	16	220986	1220986	cg10398993	809972	MSLN	TSS1500	310243	1308918	1543	1436	0.354976	0.475883	0.0557272	0.0746695	0.0387446	No
smoking_initiation	3	47490500	50681136	cg05209461	49389917	-	-	48890119	49887635	1002	1002	0.00212748	0.625861	0.00112917	0.332139	0.0387429	No
smoking_initiation	2	43750149	45659091	cg02893453	45232888	SIX2	3'UTR	44733156	45732293	2367	2213	9.56e-06	0.706617	3.45e-06	0.254627	0.0387426	No
smoking_initiation	1	31695819	32695819	cg21369695	32120996	COL16A1	Body	31621738	32619172	1310	1183	0.51744	0.342764	0.0608102	0.0402434	0.0387424	No
smoking_initiation	6	26754967	30729306	cg19238520	28921359	-	-	28421765	29421209	2452	2452	0.414926	0.345822	0.109386	0.0911297	0.0387359	No
smoking_initiation	16	220986	1220986	cg16755026	989298	LMF1	Body	491405	1489234	1518	1079	0.360118	0.483244	0.0503611	0.0675411	0.0387358	No
smoking_initiation	20	29393501	31675258	cg26450387	30696538	TM9SF4	TSS1500	30196864	31195876	1102	1102	0.278886	0.605514	0.0242505	0.0526136	0.0387357	No
smoking_initiation	1	153706358	155533918	cg04107175	154447339	-	-	153948540	154938662	1640	1640	0.0294086	0.819594	0.00388998	0.108372	0.0387351	No
smoking_initiation	5	86303812	89371745	cg09502015	87441873	-	-	86942172	87940026	1120	1120	9.1e-07	0.846729	1.23e-07	0.114538	0.0387329	No
smoking_initiation	12	111404371	113118346	cg20292416	112820034	HECTD4	TSS200	112320187	113319947	1045	728	0.526168	0.286435	0.0962879	0.0523784	0.0387312	No
smoking_initiation	7	1370794	2370794	cg25814293	1883251	MAD1L1	Body	1384161	2383175	1750	1734	0.00158308	0.869556	0.00016386	0.0899663	0.0387311	No
smoking_initiation	6	26754967	30729306	cg04163475	30069065	-	-	29569955	30567357	8047	8047	1.7e-05	6.04e-06	0.709142	0.252107	0.0387286	Yes
smoking_initiation	11	63633552	64633552	cg01137760	63796198	MACROD1	Body	63296339	64294964	1144	850	0.478294	0.392154	0.0499269	0.0408965	0.038728	No
smoking_initiation	8	59314666	60314666	cg13076441	60224479	-	-	59724596	60723277	1647	1122	2.96e-05	0.669735	1.29e-05	0.291494	0.0387279	No
smoking_initiation	14	77029375	78029375	cg15359703	77745559	POMT2	Body	77245644	78244744	2606	1755	0.562703	0.178986	0.166625	0.0529619	0.0387242	No
smoking_initiation	16	220986	1220986	cg03552086	979188	LMF1	Body	480921	1478319	1512	1087	0.358041	0.480168	0.0525856	0.0704837	0.0387217	No
smoking_initiation	6	52395230	53395230	cg06204505	53411302	GCLC	TSS1500	52912298	53911250	2481	1189	0.2574	0.482184	0.0771708	0.144524	0.0387211	No
smoking_initiation	17	26823322	27823322	cg09050452	27230589	DHRS13	TSS1500	26733698	27729696	1143	1040	0.355508	0.537208	0.0273204	0.0412451	0.038719	No
smoking_initiation	5	59621271	60621271	cg10552247	60939221	C5orf64	Body|ExonBnd	60439580	61438404	1522	274	0.318608	0.44772	0.0810695	0.113883	0.0387188	No
smoking_initiation	16	220986	1220986	cg03020916	897192	-	-	397269	1395420	1546	1236	0.362835	0.486429	0.0478748	0.064144	0.0387175	No
smoking_initiation	18	49467811	51363861	cg10310777	50278531	DCC	Body	49779179	50778529	2906	2906	0.215327	0.456732	0.0926809	0.196547	0.0387127	No
smoking_initiation	17	7303118	8303118	cg07686393	8323436	-	-	7823466	8822956	1830	971	0.481076	0.330049	0.0890844	0.0610789	0.0387122	No
smoking_initiation	17	26823322	27823322	cg01406758	27279400	PHF12	TSS1500	26779922	27779245	1212	1137	0.345767	0.522667	0.0369865	0.0558708	0.0387088	No
smoking_initiation	16	220986	1220986	cg16760168	391057	AXIN1	Body	89279	891050	1174	1050	0.368216	0.491677	0.0434363	0.0579616	0.0387084	No
smoking_initiation	13	100046450	101712300	cg05306459	100761701	PCCA	Body	100261728	101261367	2025	2025	0.222585	0.61451	0.0330348	0.0911636	0.0387068	No
smoking_initiation	7	96129103	97129103	cg13362082	96645989	-	-	96146489	97145603	1892	1880	0.22291	0.61034	0.0342646	0.0937796	0.0387057	No
smoking_initiation	16	220986	1220986	cg06314202	1128070	LOC146336|SSTR5	TSS1500|Body	628130	1627973	1759	935	0.356594	0.476787	0.0547497	0.0731648	0.038705	No
smoking_initiation	18	72035282	73035282	cg11461959	71984173	C18orf63	5'UTR	71485242	72483828	2228	869	0.152121	0.633781	0.0339573	0.141437	0.038703	No
smoking_initiation	17	26823322	27823322	cg20531064	26938641	FLJ25006|LOC645851	TSS200|Body	26441285	27438469	855	557	0.361862	0.534134	0.0263905	0.0389156	0.0386983	No
smoking_initiation	11	111492273	113412811	cg06854495	113272154	-	-	112772257	113770811	2259	1282	1.96e-19	0.765295	5.03e-20	0.196008	0.0386974	No
smoking_initiation	11	113494505	114494505	cg06854495	113272154	-	-	112772257	113770811	2259	837	1.96e-19	0.765295	5.03e-20	0.196008	0.0386974	No
smoking_initiation	2	144900317	146640132	cg02901916	144995135	GTDC1	TSS1500|5'UTR	144495827	145494700	902	399	0.312007	0.584093	0.0227163	0.0424874	0.0386961	No
smoking_initiation	12	111404371	113118346	cg15475101	112622479	C12orf51	Body	112126065	113122464	956	949	0.587984	0.3056	0.0445865	0.0231347	0.0386949	No
smoking_initiation	21	40088819	41088819	cg03124794	40114467	LINC00114	Body	39615054	40614298	2684	1560	0.590519	0.140924	0.185607	0.0442553	0.0386943	No
smoking_initiation	16	220986	1220986	cg09987150	351967	AXIN1	Body	89279	850228	1107	983	0.374216	0.499628	0.0374718	0.0499911	0.0386936	No
smoking_initiation	12	69155167	70155167	cg05257458	69403132	-	-	68905690	69902685	2046	1706	0.213123	0.569932	0.0485254	0.129728	0.0386927	No
smoking_initiation	6	99847745	101829173	cg06268189	99865315	PNISR	5'UTR	99369889	100364305	2672	1485	0.16054	0.560675	0.0534529	0.186641	0.0386907	No
smoking_initiation	12	120583279	121583279	cg06852319	120638945	RPLP0	1stExon|5'UTR	120140379	121137574	1665	912	0.276195	0.549089	0.0455364	0.0904897	0.0386902	No
smoking_initiation	16	220986	1220986	cg17291625	236080	-	-	89279	735794	956	832	0.400381	0.482682	0.0354966	0.0427544	0.0386864	No
smoking_initiation	18	77074374	78074374	cg00493716	77545028	-	-	77045069	78015230	2255	2206	0.463551	0.300833	0.11945	0.0774811	0.0386858	No
smoking_initiation	6	99847745	101829173	cg19884950	100882035	SIM1	Body	100382719	101380999	1800	1800	0.0134168	0.807474	0.00229579	0.138131	0.0386825	No
smoking_initiation	12	69155167	70155167	cg24131359	69346994	CPM	5'UTR	68847556	69845555	2061	1609	0.215393	0.576013	0.0462549	0.123658	0.0386807	No
smoking_initiation	6	99847745	101829173	cg17879189	100054469	PRDM13	TSS200	99555101	100554233	2656	1872	0.158602	0.602788	0.0416547	0.158275	0.03868	No
smoking_initiation	11	45893574	46893574	cg03994942	45943979	GYLTL1B	5'UTR	45444853	46443275	1291	515	0.567946	0.286021	0.0714234	0.0359305	0.038679	No
smoking_initiation	9	86207289	87207289	cg09889663	86322943	UBQLN1	1stExon|5'UTR	85824571	86821833	2488	1390	0.19112	0.558606	0.0539504	0.157648	0.0386765	No
smoking_initiation	12	120583279	121583279	cg24365028	120703608	PXN	TSS200	120203721	121203427	1646	1039	0.255852	0.582058	0.0376956	0.085718	0.0386762	No
smoking_initiation	22	37897797	38897797	cg07279453	38448014	-	-	37949320	38944645	1504	1476	0.143028	0.0097853	0.756775	0.0517361	0.0386755	No
smoking_initiation	6	26754967	30729306	cg09462695	27356135	ZNF391	TSS1500	27578761	27855845	375	375	0.443254	0.487386	0.0146339	0.0160523	0.0386736	No
smoking_initiation	1	31695819	32695819	cg23479070	32174260	-	-	31674399	32673866	1304	1226	0.523514	0.346778	0.0547845	0.0362508	0.0386734	No
smoking_initiation	6	26754967	30729306	cg04951575	28845471	-	-	28346031	29345029	2374	2374	0.216209	0.582015	0.0441892	0.118915	0.0386723	No
smoking_initiation	7	1370794	2370794	cg17485135	1806908	-	-	1311237	2306794	1698	1656	0.00111741	0.613774	0.000629631	0.345806	0.0386722	No
smoking_initiation	7	1370794	2370794	cg12437329	2222303	MAD1L1	Body	1722691	2722102	2037	1369	0.0794328	0.762394	0.0112795	0.108222	0.0386722	No
smoking_initiation	12	120583279	121583279	cg11575047	120639236	RPLP0	TSS1500	120140379	121137574	1665	912	0.272041	0.540829	0.049697	0.0987614	0.0386717	No
smoking_initiation	6	26754967	30729306	cg20993222	28985006	-	-	28485477	29484721	2497	2497	0.435807	0.30113	0.132723	0.091669	0.0386711	No
smoking_initiation	5	169799916	170799916	cg05510334	170177127	-	-	169678814	170676959	2080	1846	0.184883	0.599827	0.0416217	0.134997	0.0386709	No
smoking_initiation	6	99847745	101829173	cg06744758	100624412	-	-	100124506	101123993	1958	1958	0.0347095	0.456742	0.0331888	0.436693	0.0386668	No
smoking_initiation	17	26823322	27823322	cg27183188	26904121	ALDOC	TSS200	26416383	27403971	801	500	0.362695	0.53498	0.025736	0.0379223	0.0386667	No
smoking_initiation	1	74491596	75491596	cg05903095	74949449	TNNI3K|FPGT-TNNI3K	Body	74449498	75448692	1544	1489	0.226461	0.611115	0.0334717	0.0902861	0.0386662	No
smoking_initiation	3	156893770	159548333	cg22834147	158189615	RSRC1	Body	157689626	158689354	2729	2729	0.0381129	0.783229	0.00649794	0.133496	0.0386646	No
smoking_initiation	16	71466463	73074550	cg27188372	72045836	DHODH	Body	71546280	72545328	1772	1772	0.45971	0.374676	0.0699651	0.0569848	0.0386639	No
smoking_initiation	17	1495177	2495177	cg03592438	2597539	MIR6776|CLUH	TSS1500|Body	2097583	3097004	1471	637	0.258549	0.588174	0.0350097	0.0796051	0.0386622	No
smoking_initiation	2	224972985	226832033	cg10334283	225848666	DOCK10	Body	225348820	226344364	2241	2241	0.186806	0.655293	0.0264598	0.0927791	0.0386617	No
smoking_initiation	2	124205	1124205	cg22886201	697161	-	-	197543	1196274	3407	2959	9.47e-07	0.547341	7.17e-07	0.414	0.0386577	No
smoking_initiation	20	29393501	31675258	cg00471000	31618468	BPIL3	TSS1500	31121370	32116346	1475	1060	0.207131	0.619123	0.0338745	0.101213	0.0386573	No
smoking_initiation	16	220986	1220986	cg04158612	1157349	-	-	657466	1657034	1688	827	0.361151	0.476348	0.0534221	0.0704236	0.0386545	No
smoking_initiation	4	27746049	29330758	cg02596045	29047273	-	-	28547926	29547091	3064	2501	0.196248	0.536362	0.0612831	0.167453	0.0386535	No
smoking_initiation	17	43621579	45293283	cg16157619	43171201	NMT1	Body	42671678	43671174	1795	84	0.105491	0.00574912	0.806209	0.0438986	0.0386518	No
smoking_initiation	4	147297913	148297913	cg05701706	147187180	SLC10A7	Body	146687237	147686656	1879	621	0.222913	0.543066	0.0568677	0.138504	0.0386498	No
smoking_initiation	20	29393501	31675258	cg18223379	31619647	BPIL3	Body	31121370	32116346	1475	1060	0.211433	0.63198	0.0295756	0.088364	0.0386475	No
smoking_initiation	8	26925349	27925349	cg13949137	27560492	-	-	27061440	28060032	2555	2293	1.95e-07	0.753664	5.38e-08	0.207689	0.0386463	No
smoking_initiation	3	47490500	50681136	cg09811393	50313213	SEMA3B	Body	49813258	50813179	1073	874	0.00671729	0.899245	0.000410992	0.054981	0.0386453	No
smoking_initiation	16	220986	1220986	cg01037989	966659	LMF1	Body	467429	1466331	1507	1097	0.354881	0.475778	0.0558536	0.0748425	0.0386444	No
smoking_initiation	11	63633552	64633552	cg02293991	64005428	VEGFB	3'UTR	63505516	64503363	1136	982	0.483067	0.397418	0.0443901	0.036481	0.0386434	No
smoking_initiation	11	63633552	64633552	cg04740931	63884779	MACROD1|FLRT1	Body	63388092	64383328	1156	919	0.468816	0.384792	0.059199	0.0485503	0.0386421	No
smoking_initiation	11	65061468	66061468	cg05475524	66326798	ACTN3	Body	65828392	66826160	875	325	0.188196	0.00450826	0.75071	0.0179447	0.0386406	No
smoking_initiation	12	120583279	121583279	cg05655742	120875834	COX6A1	TSS200	120378627	121375677	1693	1404	0.240199	0.58908	0.0382689	0.0938148	0.0386373	No
smoking_initiation	4	140386963	141386963	cg23188579	141264558	SCOC	TSS200|5'UTR	140764780	141763640	1609	912	0.00127915	0.271433	0.00323031	0.685426	0.0386319	No
smoking_initiation	10	102686838	105665256	cg01742398	105470417	SH3PXD2A	Body	104971035	105969056	1611	1089	0.359044	0.478035	0.0533272	0.0709617	0.0386316	No
smoking_initiation	10	105960460	107607903	cg01742398	105470417	SH3PXD2A	Body	104971035	105969056	1611	24	0.359044	0.478035	0.0533272	0.0709617	0.0386316	No
smoking_initiation	17	26823322	27823322	cg26284520	27472382	MYO18A	Body	26975574	27971685	1266	1105	0.351943	0.531909	0.0308819	0.0466346	0.0386312	No
smoking_initiation	17	26823322	27823322	cg25445101	26878566	UNC119	Body	26383960	27378096	786	480	0.365154	0.538507	0.0233351	0.0343745	0.03863	No
smoking_initiation	18	72035282	73035282	cg08306900	72082084	-	-	71582704	72581780	2177	1024	0.0188262	0.788422	0.0035953	0.150529	0.0386273	No
smoking_initiation	17	7303118	8303118	cg10353436	7476140	EIF4A1	1stExon|5'UTR	6979179	7975764	1629	1202	0.453271	0.360166	0.0824557	0.0654802	0.038627	No
smoking_initiation	22	42198430	43198430	cg18071489	42815828	NFAM1	Body	42317592	43315802	2307	1987	0.421327	0.0684126	0.405786	0.0658505	0.0386247	No
smoking_initiation	17	7303118	8303118	cg12805563	7494044	SOX15	TSS1500	6994384	7993195	1642	1233	0.468273	0.372105	0.0674434	0.0535542	0.0386243	No
smoking_initiation	9	127573097	128573097	cg12671739	127615861	WDR38	1stExon|5'UTR	127116102	128115683	1032	771	0.0742197	0.682919	0.0200244	0.184212	0.0386242	No
smoking_initiation	17	26823322	27823322	cg02727723	27142164	C17orf63	5'UTR	26643541	27640798	1115	905	0.345248	0.521726	0.0376081	0.0567934	0.0386239	No
smoking_initiation	15	73548768	74548768	cg24745316	73635840	HCN4	Body	73136245	74135793	1645	957	0.484791	0.341572	0.07923	0.055785	0.038622	No
smoking_initiation	2	144900317	146640132	cg07375957	145648574	TEX41	Body	145152235	146148390	1270	1270	1.42e-13	0.756239	3.84e-14	0.205141	0.0386204	No
smoking_initiation	11	63633552	64633552	cg18158438	64322994	SLC22A11	TSS200	63823531	64820283	1070	863	0.469521	0.386666	0.0577076	0.0474854	0.0386197	No
smoking_initiation	5	42690647	43690647	cg14728889	43400566	CCL28	Body	42900913	43899639	1976	1706	0.175271	0.385367	0.125295	0.275447	0.0386194	No
smoking_initiation	17	1495177	2495177	cg19502936	1553591	RILP	TSS200	1054616	2052704	1779	1001	0.221349	0.605225	0.0361103	0.0986964	0.0386194	No
smoking_initiation	16	220986	1220986	cg13521967	279419	LUC7L	1stExon|5'UTR	89279	778820	1005	881	0.379506	0.506112	0.0324827	0.0432806	0.0386192	No
smoking_initiation	11	63633552	64633552	cg14493975	63879234	MACROD1|FLRT1	Body|5'UTR	63380972	64377650	1155	915	0.475627	0.390336	0.0524302	0.0429897	0.0386171	No
smoking_initiation	12	55974480	56974480	cg01149400	56665134	-	-	56165949	57163666	777	558	0.117051	0.76909	0.00994405	0.0652995	0.0386164	No
smoking_initiation	9	133834588	135407263	cg02795891	134634506	-	-	134134765	135132930	1798	1798	0.0546666	0.689967	0.0159154	0.200836	0.038615	No
smoking_initiation	6	26754967	30729306	cg00175066	28893092	TRIM27	TSS1500	28394045	29392972	2405	2405	0.31198	0.479065	0.0671958	0.103145	0.0386146	No
smoking_initiation	17	7303118	8303118	cg08942940	7838982	CNTROB	Body	7340864	8337758	1914	1846	0.45674	0.365347	0.0774161	0.0618866	0.0386108	No
smoking_initiation	7	98571478	99571478	cg20480784	98995734	PDAP1	Body	98499588	99495472	768	735	0.581198	0.25786	0.0847636	0.0375685	0.0386101	No
smoking_initiation	15	66976952	67976952	cg25221235	68112282	-	-	67612831	68612077	1731	587	0.558088	0.108054	0.247391	0.0478598	0.0386077	No
smoking_initiation	11	63633552	64633552	cg10747192	63784063	MACROD1	Body	63284510	64282914	1135	834	0.427947	0.350793	0.100395	0.0822567	0.0386073	No
smoking_initiation	7	98571478	99571478	cg25591451	99517509	TRIM4	TSS1500	99024636	100017454	949	425	0.611673	0.282313	0.0461469	0.0212602	0.038607	No
smoking_initiation	9	133834588	135407263	cg21195307	134378745	POMT1	5'UTR	133883620	134878437	1941	1941	0.183563	0.634464	0.0321799	0.111188	0.0386054	No
smoking_initiation	7	96129103	97129103	cg23704066	96339024	SHFM1	1stExon	95839394	96838922	1595	1215	0.214594	0.585972	0.0431213	0.117709	0.0386039	No
smoking_initiation	3	55488394	56488394	cg07201759	55934035	ERC2	Body	55434065	56432796	2330	2170	0.411872	0.278742	0.161514	0.109269	0.0386035	No
smoking_initiation	6	111158371	112158371	cg03618816	111947780	-	-	111449228	112446876	1535	1060	5.01e-07	0.859833	5.92e-08	0.101564	0.0386027	No
smoking_initiation	20	29393501	31675258	cg17497172	30028229	DEFB123	TSS200	29528374	30527065	1259	1259	0.380951	0.469273	0.0498298	0.0613441	0.0386026	No
smoking_initiation	9	86207289	87207289	cg27305895	86594214	HNRNPK|RMI1	TSS1500|5'UTR	86094260	87094067	2321	2077	0.202862	0.59486	0.0416331	0.122044	0.0386006	No
smoking_initiation	1	209802043	210802043	cg18234296	210407896	SERTAD4|C1orf133	TSS1500|5'UTR	209908100	210907463	2332	2028	0.274448	0.492252	0.0697097	0.124993	0.0385966	No
smoking_initiation	11	63633552	64633552	cg23100081	64056910	GPR137	3'UTR	63558059	64554372	1105	1013	0.483317	0.397607	0.0441769	0.0363041	0.0385953	No
smoking_initiation	5	30342054	31342054	cg24667437	30608171	-	-	30108377	31108169	2151	1730	0.132021	0.683065	0.0237059	0.122614	0.0385946	No
smoking_initiation	16	220986	1220986	cg08469326	833382	-	-	334732	1332778	1579	1426	0.356704	0.478283	0.0540228	0.0723974	0.0385922	No
smoking_initiation	1	90689731	91689731	cg15469272	91189314	-	-	90689928	91689254	2110	2110	0.0979676	0.710353	0.0185592	0.134533	0.0385879	No
smoking_initiation	16	220986	1220986	cg22130814	657165	RAB40C	Body	158324	1132052	1604	1542	0.361104	0.484208	0.0496135	0.0664886	0.0385857	No
smoking_initiation	12	120583279	121583279	cg23976632	120875743	COX6A1	TSS200	120378627	121375677	1693	1404	0.235613	0.577834	0.0428697	0.105098	0.0385857	No
smoking_initiation	3	47490500	50681136	cg18667319	47458823	SCAP	Body	46959093	47958037	839	395	0.13103	0.0420488	0.596842	0.191494	0.0385854	No
smoking_initiation	17	26823322	27823322	cg17154038	27054409	NEK8|TLCD1	TSS1500	26554775	27554111	1007	737	0.354197	0.526919	0.0322951	0.0480051	0.0385834	No
smoking_initiation	12	69155167	70155167	cg25847382	69632885	CPSF6	TSS1500	69133038	70132709	2375	2346	0.213691	0.57191	0.0478352	0.127985	0.0385787	No
smoking_initiation	2	202343875	203343875	cg24078566	203241941	BMPR2	1stExon|5'UTR	202742182	203741839	1534	1008	0.392604	0.45875	0.0507754	0.0592914	0.0385784	No
smoking_initiation	6	97199925	99136905	cg15018391	97248920	GPR63	5'UTR	96749227	97747714	2213	1260	0.392464	0.384744	0.0930412	0.0911725	0.0385783	No
smoking_initiation	6	26754967	30729306	cg05845840	27486846	-	-	27578761	27986340	516	516	0.38643	0.533479	0.0174551	0.0240588	0.0385775	No
smoking_initiation	5	93698290	94698290	cg19058461	94039932	-	-	93545524	94539222	1515	1352	0.0013036	0.580061	0.000852293	0.379206	0.0385762	No
smoking_initiation	5	30342054	31342054	cg04132555	31194641	CDH6	5'UTR	30694917	31694601	2245	1448	0.130809	0.678739	0.0245467	0.127329	0.0385758	No
smoking_initiation	3	107497514	108497514	cg01414630	107844414	LINC01215	TSS1500|Body	107345012	108342003	2056	1831	0.472273	0.307899	0.109744	0.0715093	0.0385741	No
smoking_initiation	18	77074374	78074374	cg01447470	77110032	ATP9B	Body	76610233	77609462	2259	1170	0.475283	0.30116	0.113258	0.0717265	0.0385728	No
smoking_initiation	16	220986	1220986	cg03046466	1005503	LMF1	Body	505605	1505370	1547	1068	0.2619	0.351448	0.148647	0.199433	0.0385725	No
smoking_initiation	7	1370794	2370794	cg19037310	1546068	-	-	1046119	2045351	1911	1074	0.00108729	0.597203	0.000660009	0.362477	0.0385723	No
smoking_initiation	16	220986	1220986	cg08678437	930077	LMF1	Body	430292	1429763	1504	1133	0.359981	0.48255	0.0508168	0.0680807	0.0385716	No
smoking_initiation	11	111492273	113412811	cg15215799	113327896	DRD2	5'UTR	112829143	113827326	2232	1147	1.83e-19	0.713082	6.37e-20	0.248346	0.0385714	No
smoking_initiation	11	113494505	114494505	cg15215799	113327896	DRD2	5'UTR	112829143	113827326	2232	945	1.83e-19	0.713082	6.37e-20	0.248346	0.0385714	No
smoking_initiation	1	74491596	75491596	cg17449026	75100556	C1orf173	Body	74601782	75599640	1637	1422	0.227495	0.618058	0.0311869	0.08469	0.0385702	No
smoking_initiation	17	26823322	27823322	cg26080305	26696372	VTN|SEBOX	TSS1500|Body	26196802	27195993	788	310	0.462005	0.438734	0.0311506	0.029543	0.0385674	No
smoking_initiation	9	127573097	128573097	cg14462432	127572501	OLFML2A	Body	127073312	128072273	1068	731	0.265209	0.619058	0.0231551	0.0540107	0.0385668	No
smoking_initiation	16	220986	1220986	cg02410200	325290	RGS11	Body	89279	825124	1053	929	0.376147	0.501722	0.0358222	0.0477427	0.0385665	No
smoking_initiation	11	121030888	122030888	cg03044494	121959727	-	-	121460324	122459230	1734	977	0.424614	0.406175	0.0667929	0.0638539	0.0385642	No
smoking_initiation	5	169799916	170799916	cg07018367	170589859	RANBP17	Body	170090210	171089494	1892	1363	0.188845	0.617991	0.0361942	0.118406	0.0385641	No
smoking_initiation	2	199023122	200023122	cg00586817	200329872	-	-	199830166	200829342	1069	167	0.109553	0.772009	0.00993094	0.0699437	0.0385638	No
smoking_initiation	2	200436399	201436399	cg00586817	200329872	-	-	199830166	200829342	1069	568	0.109553	0.772009	0.00993094	0.0699437	0.0385638	No
smoking_initiation	18	72035282	73035282	cg07871493	72075697	LOC101927606	TSS1500	71575703	72575294	2203	1017	0.0161777	0.671379	0.00644507	0.267434	0.0385638	No
smoking_initiation	1	43511737	44511737	cg06638529	44704073	ERI3	Body	44204301	45203955	1567	452	0.0266906	0.833359	0.00314761	0.0982391	0.0385636	No
smoking_initiation	2	50235943	51841259	cg23946623	51260176	NRXN1	TSS1500	50760486	51759834	2540	2540	4.53e-05	0.808539	8.56e-06	0.152846	0.0385605	No
smoking_initiation	1	153706358	155533918	cg21936775	153607143	C1orf77|S100A13	TSS1500|5'UTR	153107314	154106637	1491	420	0.264078	0.471459	0.0811191	0.144784	0.0385599	No
smoking_initiation	16	69076894	70607394	cg26705851	69390366	TERF2	3'UTR	68890840	69890182	1546	1281	0.0518393	0.803795	0.00641269	0.0993934	0.0385597	No
smoking_initiation	17	26823322	27823322	cg27562840	26821017	SLC13A2	Body	26321062	27320276	749	395	0.393737	0.508079	0.0260499	0.0335763	0.0385582	No
smoking_initiation	16	220986	1220986	cg08074971	850562	GNG13	5'UTR	350857	1349711	1557	1385	0.358414	0.480509	0.0523608	0.0701592	0.0385567	No
smoking_initiation	12	69155167	70155167	cg21069829	70005653	LRRC10	TSS1500	69505678	70505498	2979	1688	0.205994	0.559011	0.0529064	0.143535	0.0385541	No
smoking_initiation	12	120583279	121583279	cg25969992	121088408	CABP1	Body|1stExon|5'UTR	120588842	121588125	1943	1935	0.142027	0.703698	0.0194401	0.096281	0.0385534	No
smoking_initiation	9	127573097	128573097	cg18001270	127545280	OLFML2A	Body	127045602	128043804	1109	716	0.332101	0.545975	0.0315474	0.0518255	0.0385515	No
smoking_initiation	6	26754967	30729306	cg12835326	28895181	-	-	28395437	29395180	2404	2404	0.314818	0.472636	0.0695777	0.104418	0.0385496	No
smoking_initiation	1	95914335	96914335	cg23336099	97117090	-	-	96617585	97616984	2326	799	0.2981	0.500542	0.060784	0.102024	0.0385492	No
smoking_initiation	17	26823322	27823322	cg07276249	26972568	KIAA0100	TSS1500	26473608	27472243	894	602	0.355835	0.526007	0.0321392	0.0474707	0.0385485	No
smoking_initiation	17	26823322	27823322	cg21722141	27070940	TRAF4	TSS200	26571314	27570622	1033	780	0.357308	0.534092	0.028095	0.0419568	0.0385481	No
smoking_initiation	6	52395230	53395230	cg21613175	53362240	GCLC	3'UTR	52862429	53860910	2422	1237	0.207079	0.574	0.0478308	0.132543	0.0385472	No
smoking_initiation	12	120583279	121583279	cg16106678	120876210	COX6A1	Body	120378627	121375677	1693	1404	0.243876	0.5981	0.0346182	0.0848617	0.0385436	No
smoking_initiation	12	120583279	121583279	cg23714170	120851758	-	-	120352223	121351729	1663	1331	0.242824	0.573934	0.0430306	0.101668	0.0385429	No
smoking_initiation	6	26754967	30729306	cg23007898	27263965	-	-	27578761	27763847	253	253	0.561702	0.376432	0.0139882	0.00933581	0.0385425	No
smoking_initiation	7	110600585	111600585	cg21858940	111033703	IMMP2L	Body	110534002	111533520	1209	1126	0.651865	0.0706737	0.215586	0.0233349	0.0385404	No
smoking_initiation	9	127573097	128573097	cg03218370	127539186	OLFML2A	TSS1500	127039661	128037245	1119	711	0.332457	0.545738	0.0315372	0.0517308	0.0385373	No
smoking_initiation	16	220986	1220986	cg17319100	511103	RAB11FIP3	Body	89279	1010344	1425	1301	0.360177	0.482818	0.050633	0.0678351	0.0385368	No
smoking_initiation	10	63174885	64174885	cg07305719	64133406	ZNF365	TSS1500	63633467	64631897	1689	864	3.23e-06	0.825759	5.3e-07	0.1357	0.0385367	No
smoking_initiation	6	97199925	99136905	cg10329434	99273100	-	-	98773336	99772374	1925	571	0.00417641	0.728909	0.0013013	0.227078	0.0385349	No
smoking_initiation	16	220986	1220986	cg19162522	696571	FAM195A	Body	197638	1170512	1557	1543	0.362269	0.485722	0.0484938	0.0649809	0.038534	No
smoking_initiation	12	55974480	56974480	cg11835619	56475064	ERBB3	Body	55975171	56969281	865	865	0.11915	0.782802	0.00786718	0.0516479	0.0385333	No
smoking_initiation	12	69155167	70155167	cg20627817	69633183	CPSF6	TSS200	69133696	70133142	2376	2348	0.16241	0.434667	0.0991281	0.265263	0.038532	No
smoking_initiation	17	26823322	27823322	cg25877179	27046979	RPL23A|SNORD42B	TSS200|TSS1500	26551343	27546630	994	723	0.358775	0.533517	0.02783	0.0413461	0.0385319	No
smoking_initiation	12	120583279	121583279	cg23972735	121890311	KDM2B	Body	121390808	122390146	1946	495	0.399499	0.424315	0.0667734	0.0708826	0.0385296	No
smoking_initiation	16	71466463	73074550	cg18299319	71526527	-	-	71063306	72026190	1872	1204	0.356306	0.318406	0.151455	0.135307	0.0385265	No
smoking_initiation	20	29393501	31675258	cg14859642	31746650	-	-	31246662	32245869	1399	920	0.257539	0.597098	0.0322062	0.0746307	0.0385262	No
smoking_initiation	5	157207571	158207571	cg11669387	157285902	CLINT1	Body	156786168	157785662	2921	1685	0.113324	0.641775	0.0309782	0.175397	0.0385259	No
smoking_initiation	16	220986	1220986	cg14678258	628754	PIGQ	Body	129025	1127569	1620	1532	0.000143315	0.000192203	0.410563	0.550577	0.0385245	No
smoking_initiation	8	90637052	93744504	cg20154084	91013454	DECR1	TSS200	90513468	91511017	1884	1561	0.427216	0.392044	0.0741809	0.0680351	0.0385241	No
smoking_initiation	17	43621579	45293283	cg13732302	44222207	KIAA1267	Body	43722509	44699851	3552	3552	0.0212332	0.00820323	0.672331	0.259709	0.0385233	No
smoking_initiation	13	100046450	101712300	cg26122286	101196636	-	-	100696718	101696594	2281	2281	0.232296	0.589827	0.039387	0.0999698	0.0385205	No
smoking_initiation	7	1370794	2370794	cg13936061	2170630	MAD1L1	Body	1670964	2664214	2047	1431	0.00136825	0.59034	0.000855142	0.368917	0.0385199	No
smoking_initiation	7	117023709	118023709	cg02485092	116962452	WNT2	Body	116464671	117462447	1078	457	0.577033	0.191359	0.145031	0.0480576	0.0385197	No
smoking_initiation	17	26823322	27823322	cg07274395	27311650	SEZ6	Body|5'UTR	26817537	27810797	1190	1184	0.354572	0.535901	0.0282894	0.0427181	0.0385197	No
smoking_initiation	12	120583279	121583279	cg25220336	120675922	PXN	Body|5'UTR	120176391	121175560	1656	988	0.270824	0.572535	0.0379459	0.080181	0.0385136	No
smoking_initiation	2	137071174	138807575	cg06840817	137661565	-	-	137162935	138161327	2673	2673	0.139029	0.524017	0.0625858	0.235855	0.0385131	No
smoking_initiation	2	50235943	51841259	cg15384060	51259175	NRXN1	1stExon|5'UTR	50760486	51758581	2538	2538	4.25e-05	0.75869	1.14e-05	0.202745	0.0385114	No
smoking_initiation	10	102686838	105665256	cg01093036	104489529	SFXN2	Body	103989812	104986916	1834	1834	3.34e-05	0.823808	5.58e-06	0.137643	0.0385103	No
smoking_initiation	20	29393501	31675258	cg04718428	30640512	HCK	Body	30142390	31140165	1069	1069	0.325858	0.551592	0.0312244	0.0528163	0.038509	No
smoking_initiation	16	220986	1220986	cg06646636	734766	WDR24|JMJD8	TSS1500|Body	234791	1226457	1533	1532	0.355786	0.477002	0.0550025	0.0737033	0.0385064	No
smoking_initiation	12	69155167	70155167	cg27554293	69357992	CPM	TSS1500	68858500	69857717	2060	1626	0.220008	0.588357	0.0416869	0.111443	0.0385048	No
smoking_initiation	6	97199925	99136905	cg15499402	97282253	GPR63	5'UTR	96783395	97780983	2278	1361	0.398595	0.392126	0.0861054	0.0846693	0.0385046	No
smoking_initiation	1	236372829	238352083	cg02832056	238041095	LOC100130331	Body	237541224	238540226	3018	2316	0.349861	0.401759	0.0977108	0.112167	0.0385032	No
smoking_initiation	5	86303812	89371745	cg15267384	88175870	MEF2C	5'UTR	87675962	88675045	907	907	9.67e-07	0.881652	8.76e-08	0.0798461	0.0385008	No
smoking_initiation	16	220986	1220986	cg27392802	332705	PDIA2|ARHGDIG	TSS1500|Body	89279	830953	1060	936	0.376614	0.502351	0.0353817	0.0471559	0.0384975	No
smoking_initiation	16	220986	1220986	cg08024097	712147	WDR90	Body	212649	1170512	1547	1543	0.350897	0.470459	0.0598905	0.0802585	0.0384955	No
smoking_initiation	12	16248721	17248721	cg08042370	16759793	LMO3	TSS1500|5'UTR	16260344	17259505	1673	1661	0.0144526	0.826861	0.00206539	0.118126	0.0384951	No
smoking_initiation	16	5311367	6311367	cg25832069	5978733	-	-	5480549	6477914	3415	2864	0.626102	0.140739	0.158968	0.0356955	0.0384946	No
smoking_initiation	17	7303118	8303118	cg06969407	7589611	WRAP53|TP53	TSS1500|5'UTR	7091650	8088672	1622	1384	0.446046	0.354036	0.090015	0.0714085	0.0384945	No
smoking_initiation	17	1495177	2495177	cg25994016	2512680	PAFAH1B1	5'UTR	2013058	3012149	1527	818	0.130896	0.737805	0.0139896	0.0788147	0.0384941	No
smoking_initiation	1	209802043	210802043	cg24640516	210004059	C1orf107	Body	209504479	210503133	1690	1207	0.286622	0.514319	0.0574747	0.103095	0.0384896	No
smoking_initiation	15	73548768	74548768	cg06221856	73620555	HCN4	Body	73121973	74120385	1607	909	0.493389	0.347538	0.070772	0.0498126	0.038489	No
smoking_initiation	17	1495177	2495177	cg05488279	1819770	-	-	1320113	2319259	1883	1550	0.11003	0.698303	0.0208559	0.132323	0.0384889	No
smoking_initiation	3	47490500	50681136	cg27405988	48171915	-	-	47672891	48671834	968	968	0.552728	0.177738	0.17486	0.0561903	0.0384841	No
smoking_initiation	3	47490500	50681136	cg27499202	48956740	C3orf71|ARIH2	1stExon|5'UTR	48461949	49456101	838	838	0.318227	0.588532	0.0192306	0.0355268	0.0384838	No
smoking_initiation	17	7303118	8303118	cg24004238	7961098	-	-	7461343	8460667	1670	1454	0.465508	0.368607	0.0711237	0.05628	0.0384811	No
smoking_initiation	1	95914335	96914335	cg21737675	97187310	PTBP2	TSS1500|Body|1stExon|5'UTR	96687830	97687015	2309	626	0.303053	0.508984	0.0558019	0.0936819	0.0384797	No
smoking_initiation	13	100046450	101712300	cg23271530	101169883	PCCA	Body	100669995	101669698	2303	2303	0.229453	0.586196	0.0410464	0.104825	0.0384797	No
