## Supplementary material for "Smoking-informed methylation and expression QTLs in human brain and colocalization with smoking-associated genetic loci": Table S8 (part 6 of 35)

### Sheet: S8. GSCAN-meQTL Coloc  (continued)
GSCAN phenotype	Chromosome	GSCAN locus start coordinate	GSCAN locus end coordinate	Illumina CpG ID	CpG start coordinate	Annotated gene for CpG	CpG location relative to gene	Coloc test region start coordinate	Coloc test region end coordinate	Number of genetic variants within coloc test region	Number of coloc test region genetic variants within GSCAN Locus	Posterior probability of coloc hypothesis H0	Posterior probability of coloc hypothesis H1	Posterior probability of coloc hypothesis H2	Posterior probability of coloc hypothesis H3	Posterior probability of coloc hypothesis H4	CpG has genome-wide significant meQTL
smoking_initiation	10	102686838	105665256	cg17351327	105459568	SH3PXD2A	Body	104959852	105958464	1618	1121	0.0120918	0.84286	0.00150781	0.105064	0.0384764	No
smoking_initiation	7	1370794	2370794	cg18113734	1789606	-	-	1291902	2288916	1664	1605	0.00157474	0.864973	0.000172664	0.0948029	0.0384764	No
smoking_initiation	6	41401763	42401763	cg27371087	42749794	-	-	42251542	43249510	1499	158	0.744312	0.0824946	0.12131	0.0134068	0.0384759	No
smoking_initiation	20	29393501	31675258	cg12873919	30309627	BCL2L1	Body	29809696	30809516	1326	1326	0.282966	0.182932	0.301045	0.194581	0.0384754	No
smoking_initiation	7	117023709	118023709	cg11244749	117647341	-	-	117147547	118146981	1747	1439	5.97e-07	0.815939	1.07e-07	0.145586	0.0384748	No
smoking_initiation	1	31695819	32695819	cg08492921	32132004	COL16A1	Body	31632009	32631637	1304	1195	0.476985	0.315974	0.10142	0.067146	0.0384748	No
smoking_initiation	1	45996709	46996709	cg08638929	46640255	TSPAN1	TSS1500	46142179	47139675	1806	1551	0.501041	0.163861	0.223551	0.0730722	0.0384744	No
smoking_initiation	11	72809393	73809393	cg05525021	73688562	UCP2	Body	73188741	74186836	1806	1216	0.660586	0.0236508	0.267745	0.00954753	0.0384716	No
smoking_initiation	11	27179916	29152996	cg20910746	27062416	BBOX1	TSS200	26562546	27559744	2549	864	0.0147598	0.66358	0.00616267	0.277026	0.038471	No
smoking_initiation	17	1495177	2495177	cg01834661	1991523	SMG6	Body|1stExon|5'UTR	1492513	2491402	1740	1734	0.11532	0.731743	0.015589	0.0988791	0.0384684	No
smoking_initiation	10	10633823	11633823	cg23692511	11205700	CELF2	TSS1500|Body	10706518	11703987	2257	2114	0.646995	0.0644398	0.227479	0.0226181	0.0384681	No
smoking_initiation	6	111158371	112158371	cg24824472	112111043	FYN	5'UTR	111611193	112610895	1591	804	4.99e-07	0.854951	6.22e-08	0.106582	0.0384665	No
smoking_initiation	17	7303118	8303118	cg04219014	8150601	CTC1	Body	7651162	8650359	1793	1219	0.306937	0.243177	0.229574	0.181846	0.038466	No
smoking_initiation	3	52386605	54266212	cg27565382	53032988	SFMBT1	5'UTR	52536308	53532755	1821	1821	0.0918007	0.369471	0.099568	0.400694	0.0384657	No
smoking_initiation	12	120583279	121583279	cg13285862	121735363	CAMKK2	TSS1500|1stExon|5'UTR	121236160	122234813	1999	843	0.215948	0.563964	0.0502997	0.131323	0.0384657	No
smoking_initiation	20	29393501	31675258	cg25509467	30622849	-	-	30123267	31122639	1069	1069	0.246037	0.404615	0.117572	0.193311	0.038465	No
smoking_initiation	6	52395230	53395230	cg09575960	52810814	-	-	52311569	53310661	2274	2028	0.206748	0.576935	0.0469305	0.130922	0.0384649	No
smoking_initiation	12	120583279	121583279	cg04256697	120688557	PXN	TSS1500|Body	120189185	121188381	1649	1011	0.254132	0.578068	0.0395078	0.089829	0.0384636	No
smoking_initiation	16	17070220	18070220	cg24284534	17469851	XYLT1	Body	16969951	17969668	2364	2082	0.00175874	0.000343474	0.802708	0.156727	0.0384625	No
smoking_initiation	18	72035282	73035282	cg14963724	72166303	CNDP2	TSS1500|5'UTR	71666563	72666203	2094	1126	0.0182528	0.776702	0.00382578	0.162758	0.0384609	No
smoking_initiation	18	72035282	73035282	cg17087178	72180112	CNDP2	Body	71680332	72679334	2070	1143	0.0159902	0.680605	0.00608263	0.258863	0.0384596	No
smoking_initiation	1	209802043	210802043	cg13167753	210112031	SYT14	Body	209613896	210611974	1894	1578	0.269938	0.484341	0.0741879	0.133075	0.0384581	No
smoking_initiation	12	111404371	113118346	cg06026229	112973106	-	-	112473642	113472513	1321	512	0.604948	0.249545	0.0758142	0.0312354	0.0384577	No
smoking_initiation	5	164596435	168114971	cg17610734	167913534	RARS	1stExon	167415987	168412219	2221	1517	0.485157	0.320805	0.0936767	0.0619043	0.0384569	No
smoking_initiation	9	86207289	87207289	cg13908968	87188847	-	-	86689133	87687029	2272	1328	0.198399	0.59004	0.0435691	0.129536	0.0384554	No
smoking_initiation	11	63633552	64633552	cg19270469	64023919	PLCB3	Body	63524232	64523494	1139	995	0.480395	0.395234	0.0471573	0.0387591	0.0384552	No
smoking_initiation	17	1495177	2495177	cg15338389	2578966	PAFAH1B1	Body	2080039	3077297	1468	676	0.238177	0.582855	0.0407734	0.09974	0.0384541	No
smoking_initiation	1	7291461	8984823	cg23049737	8412697	RERE	3'UTR	7913029	8912627	1819	1819	0.0146253	0.807886	0.00247293	0.136563	0.0384527	No
smoking_initiation	16	220986	1220986	cg05520409	1030619	SOX8	TSS1500	530720	1530431	1627	1038	0.357958	0.480431	0.0526007	0.0705592	0.0384517	No
smoking_initiation	1	45996709	46996709	cg04471037	46395155	MAST2	Body	45896048	46892812	1876	1654	3.41e-57	2.91e-58	0.886016	0.075533	0.0384513	Yes
smoking_initiation	13	37672867	38672867	cg09835686	38289361	TRPC4	Body	37789779	38789197	3103	2859	0.162981	0.591567	0.0447202	0.16228	0.0384512	No
smoking_initiation	15	73548768	74548768	cg15072692	73287274	-	-	72787572	73786689	1327	329	0.503947	0.350629	0.0631053	0.0438681	0.0384506	No
smoking_initiation	16	49266772	50266772	cg20927462	50243475	PAPD5	Body	49743706	50743331	1612	945	0.440712	0.0163453	0.48649	0.0180046	0.0384475	No
smoking_initiation	16	50445156	51445156	cg20927462	50243475	PAPD5	Body	49743706	50743331	1612	383	0.440712	0.0163453	0.48649	0.0180046	0.0384475	No
smoking_initiation	5	157207571	158207571	cg23065236	157603466	-	-	157104023	158102944	2794	2495	0.115268	0.653583	0.0288963	0.163807	0.0384459	No
smoking_initiation	8	64412021	65412021	cg13282152	65492683	BHLHE22	TSS200	64992908	65991911	1582	677	0.00401071	0.842379	0.000545903	0.114619	0.0384454	No
smoking_initiation	2	161601261	163302993	cg23280745	163175536	IFIH1	TSS1500	162676691	163674806	852	440	0.000161444	0.925961	6.18e-06	0.0354262	0.0384453	No
smoking_initiation	16	220986	1220986	cg27280901	329350	ARHGDIG	TSS1500	89279	829209	1057	933	0.377427	0.503431	0.0345936	0.0461042	0.0384447	No
smoking_initiation	12	120583279	121583279	cg12210527	121790694	ANAPC5	TSS1500|5'UTR	121291497	122290688	1941	732	0.207893	0.54275	0.0584235	0.152489	0.0384443	No
smoking_initiation	16	220986	1220986	cg16338536	984767	LMF1	Body	485555	1484528	1516	1082	0.353329	0.474089	0.0572971	0.0768416	0.0384438	No
smoking_initiation	9	133834588	135407263	cg19022780	134378720	POMT1	5'UTR	133883620	134878437	1941	1941	0.187683	0.648707	0.0280955	0.0970707	0.0384431	No
smoking_initiation	8	8208714	11263655	cg13533935	11416365	BLK	Body	10916704	11894717	2889	882	0.0103275	0.00204997	0.792013	0.157173	0.0384369	No
smoking_initiation	13	37672867	38672867	cg04997772	38275639	TRPC4	Body	37776193	38774911	3090	2890	0.16161	0.586589	0.0460948	0.16727	0.0384362	No
smoking_initiation	11	63633552	64633552	cg16519399	63853037	MACROD1	Body	63360114	64353029	1148	890	0.386388	0.316837	0.141966	0.116374	0.0384352	No
smoking_initiation	16	220986	1220986	cg12965753	691705	FAM195A	TSS200	197638	1170512	1557	1543	0.356292	0.477709	0.0545126	0.0730509	0.0384349	No
smoking_initiation	9	133834588	135407263	cg18538093	134410273	-	-	133913434	134910165	1949	1949	0.100871	0.721821	0.0170321	0.121842	0.0384347	No
smoking_initiation	18	72035282	73035282	cg11568697	72916393	ZADH2	Body	72416701	73414912	1923	984	0.0146463	0.636503	0.00698308	0.303434	0.0384343	No
smoking_initiation	5	30342054	31342054	cg26861946	31193985	CDH6	1stExon|5'UTR	30694917	31693726	2236	1448	0.128853	0.668585	0.0265267	0.137602	0.0384335	No
smoking_initiation	17	30185935	31185935	cg20534599	30228924	UTP6	TSS200	29729207	30728847	1893	769	0.589189	0.224184	0.107376	0.0408178	0.0384332	No
smoking_initiation	1	31695819	32695819	cg26917754	32644779	TXLNA	TSS1500	32146065	33142430	813	440	0.541222	0.353132	0.0406976	0.0265156	0.038433	No
smoking_initiation	4	147297913	148297913	cg12484495	147232597	SLC10A7	Body	146732654	147732426	1877	688	0.0520203	0.646281	0.019615	0.243652	0.0384325	No
smoking_initiation	16	220986	1220986	cg05477246	601244	SOLH	Body	101263	1100776	1603	1485	0.359981	0.482759	0.0507747	0.0680538	0.0384313	No
smoking_initiation	12	55974480	56974480	cg26031499	56334563	DGKA	Body	55834719	56833917	955	648	0.116014	0.761277	0.0111503	0.0731295	0.03843	No
smoking_initiation	7	96129103	97129103	cg21439299	96627088	DLX6-AS1	Body	96127355	97126054	1913	1908	0.218445	0.598209	0.038774	0.106144	0.0384281	No
smoking_initiation	20	29393501	31675258	cg12107636	31646039	BPIFB3	Body	31146939	32145342	1475	1044	0.228251	0.631456	0.0270554	0.0748105	0.038427	No
smoking_initiation	17	26823322	27823322	cg23873654	26733358	SLC46A1	TSS200	26234498	27230679	778	331	0.443684	0.45767	0.0296617	0.0305583	0.0384266	No
smoking_initiation	2	202343875	203343875	cg09576787	203696340	ICA1L	5'UTR	203196447	204196071	1277	201	0.251481	0.618517	0.0264819	0.0650938	0.0384264	No
smoking_initiation	16	220986	1220986	cg11169286	686434	C16orf13	TSS200	186720	1170512	1558	1543	0.360689	0.483605	0.0501198	0.0671613	0.0384257	No
smoking_initiation	1	31695819	32695819	cg14540269	32066335	-	-	31566760	32565115	1319	1150	0.52465	0.347523	0.053802	0.0355995	0.0384256	No
smoking_initiation	6	26754967	30729306	cg26824807	28891448	TRIM27	1stExon|5'UTR	28391465	29390743	2405	2405	0.303366	0.478246	0.0698639	0.110099	0.0384247	No
smoking_initiation	16	220986	1220986	cg09080920	928338	LMF1	Body	428770	1426994	1503	1134	0.357117	0.478704	0.0537473	0.0720081	0.0384236	No
smoking_initiation	6	26754967	30729306	cg27594095	31095276	PSORS1C1	5'UTR	30596135	31594348	10065	323	0.0109626	0.00554309	0.627715	0.317356	0.0384233	No
smoking_initiation	2	21567213	23082968	cg22935455	23330090	-	-	22832502	23829804	2159	446	1.98e-22	6.08e-24	0.932996	0.0285829	0.0384211	Yes
smoking_initiation	17	37324339	38324339	cg22734799	38105392	-	-	37607568	38594756	1262	1093	0.714332	0.0702685	0.161165	0.0158153	0.03842	No
smoking_initiation	16	220986	1220986	cg07492924	433825	LOC100134368	Body	89279	933188	1182	1058	0.358775	0.479145	0.0529644	0.0706958	0.03842	No
smoking_initiation	5	42690647	43690647	cg00947666	43156291	ZNF131	Body	42656600	43656024	2226	2176	0.149866	0.330153	0.15036	0.331203	0.0384173	No
smoking_initiation	11	63633552	64633552	cg06947208	63993558	NUDT22|TRPT1	TSS200|TSS1500|1stExon|5'UTR	63496812	64488291	1135	977	0.455211	0.374499	0.0723723	0.0595019	0.0384153	No
smoking_initiation	2	124205	1124205	cg07969121	199087	-	-	12371	697499	1598	1447	9.4e-07	0.543222	7.24e-07	0.418363	0.0384133	No
smoking_initiation	3	47490500	50681136	cg23732368	48936262	SLC25A20	1stExon|5'UTR	48436794	49435636	826	826	0.313003	0.574087	0.0262999	0.0481988	0.0384112	No
smoking_initiation	6	52395230	53395230	cg05241973	53226638	-	-	52727557	53726183	2468	1541	0.206613	0.576391	0.0471344	0.131453	0.0384088	No
smoking_initiation	16	220986	1220986	cg00292073	1187671	-	-	691241	1684327	1637	747	0.358794	0.469262	0.0578772	0.0756582	0.0384087	No
smoking_initiation	5	30342054	31342054	cg11496061	31050152	-	-	30551056	31549412	2181	1706	0.129589	0.673439	0.0255945	0.132969	0.0384084	No
smoking_initiation	5	169799916	170799916	cg01088410	170739179	-	-	170240174	171238983	1888	1022	0.194632	0.636751	0.0304921	0.0997186	0.0384066	No
smoking_initiation	11	63633552	64633552	cg14483383	64022763	PLCB3	Body	63523838	64520255	1139	994	0.470674	0.387236	0.0569052	0.046779	0.0384065	No
smoking_initiation	16	220986	1220986	cg19473903	279570	LUC7L	TSS200	89279	778820	1005	881	0.380455	0.507377	0.0316255	0.0421376	0.0384056	No
smoking_initiation	4	140386963	141386963	cg05490686	141419553	MGAT4D	TSS200	140919767	141919491	1772	611	0.00374183	0.538589	0.00289299	0.416371	0.0384051	No
smoking_initiation	11	121030888	122030888	cg15264525	121172924	SC5DL	5'UTR	120675122	121672381	1752	1102	0.440832	0.386374	0.071639	0.0627506	0.038405	No
smoking_initiation	16	220986	1220986	cg27018485	837851	CHTF18|RPUSD1	TSS1500|5'UTR	339415	1337717	1575	1415	0.357583	0.479444	0.0532335	0.0713365	0.0384032	No
smoking_initiation	17	26823322	27823322	cg03671597	27333463	SEZ6	TSS1500	26834854	27832990	1212	1192	0.345995	0.522991	0.0368895	0.0557222	0.0384024	No
smoking_initiation	2	50235943	51841259	cg11381171	51179933	NRXN1	Body	50680372	51679915	2469	2469	3.57e-05	0.637685	1.81e-05	0.323862	0.0383991	No
smoking_initiation	6	26754967	30729306	cg25679766	28558113	-	-	28058365	29057639	2364	2364	0.0435249	0.29583	0.0798131	0.542434	0.038398	No
smoking_initiation	6	111158371	112158371	cg16425428	111887715	TRAF3IP2-AS1|TRAF3IP2	Body	111390344	112385125	1425	1103	4.94e-07	0.847786	6.63e-08	0.113818	0.0383959	No
smoking_initiation	7	1370794	2370794	cg22267046	2243424	MAD1L1	Body	1744293	2743111	2010	1334	0.0899611	0.72755	0.0158608	0.128234	0.0383937	No
smoking_initiation	2	124205	1124205	cg27379715	875990	-	-	378825	1375390	3748	2687	9.36e-07	0.540785	7.28e-07	0.420821	0.038393	No
smoking_initiation	12	69155167	70155167	cg25593851	69632820	CPSF6	TSS1500	69133038	70132709	2375	2346	0.210363	0.563002	0.051215	0.13703	0.0383898	No
smoking_initiation	6	26754967	30729306	cg08356572	28891055	TRIM27	1stExon	28391465	29390743	2405	2405	0.297495	0.468989	0.0757494	0.119378	0.0383894	No
smoking_initiation	8	8208714	11263655	cg12323730	10925414	XKR6	Body	10425801	11425105	2735	2185	0.117763	0.576824	0.0452787	0.221745	0.0383893	No
smoking_initiation	11	63633552	64633552	cg06871262	63933212	MACROD1	1stExon	63437396	64432730	1140	944	0.481755	0.395946	0.0460794	0.0378335	0.0383859	No
smoking_initiation	6	26754967	30729306	cg12064202	31038842	-	-	30539438	31538497	10073	442	0.270384	0.133994	0.37262	0.18462	0.0383822	No
smoking_initiation	18	77074374	78074374	cg13135595	77558846	-	-	77060631	78015230	2229	2206	0.483939	0.314001	0.0992934	0.0643875	0.0383793	No
smoking_initiation	7	96129103	97129103	cg14355611	96641205	DLX6-AS1	Body	96141701	97140811	1893	1885	0.219949	0.602197	0.0373245	0.102152	0.0383775	No
smoking_initiation	1	209802043	210802043	cg23201092	210620486	HHAT	Body	210121141	211119826	2351	1588	0.288838	0.513986	0.0571465	0.101654	0.0383761	No
smoking_initiation	2	224972985	226832033	cg08918640	225798340	DOCK10	Body	225298481	226298074	2411	2411	0.251043	0.54958	0.0504954	0.110505	0.0383755	No
smoking_initiation	6	111158371	112158371	cg21357383	111094740	CDK19	Body|5'UTR	110595546	111594594	2087	987	0.000200218	0.803259	3.94e-05	0.158127	0.0383745	No
smoking_initiation	3	52386605	54266212	cg19008809	53080682	SFMBT1	TSS1500	52584715	53579944	1814	1814	0.164101	0.660033	0.0273849	0.110106	0.0383742	No
smoking_initiation	8	8208714	11263655	cg08842332	10926388	XKR6	Body	10426552	11426322	2737	2184	0.133399	0.653414	0.029645	0.145169	0.0383735	No
smoking_initiation	7	68468288	70496371	cg17146029	70238460	AUTS2	Body	69739690	70738028	2407	1728	0.0192378	0.76129	0.00446459	0.176637	0.0383699	No
smoking_initiation	12	69155167	70155167	cg18602808	69633273	CPSF6	TSS200	69133696	70133203	2378	2350	0.215459	0.577147	0.0459577	0.123068	0.0383686	No
smoking_initiation	10	63174885	64174885	cg17886173	63247558	TMEM26-AS1	Body	62747753	63746820	1661	1141	2.59e-06	0.663734	1.16e-06	0.297895	0.0383681	No
smoking_initiation	11	63633552	64633552	cg15564267	63754708	OTUB1	Body	63255009	64253704	1109	797	0.46737	0.383041	0.0611465	0.0500753	0.0383669	No
smoking_initiation	14	79063654	80602233	cg15473993	79062332	NRXN3	Body|5'UTR	78562374	79562005	1864	688	0.160012	0.679086	0.0233744	0.0991621	0.0383661	No
smoking_initiation	12	69155167	70155167	cg20206563	69308873	CPM	Body	68809412	69808865	2056	1524	0.216201	0.578234	0.0455128	0.121687	0.0383658	No
smoking_initiation	1	153706358	155533918	cg05627409	153937086	SLC39A1	TSS1500|5'UTR	153437344	154436920	1377	1092	0.0175167	0.488112	0.0157989	0.440208	0.0383638	No
smoking_initiation	5	169799916	170799916	cg02478379	170814123	NPM1	TSS1500	170314146	171314001	1752	810	0.216506	0.621662	0.0319029	0.0915656	0.0383637	No
smoking_initiation	9	86207289	87207289	cg11171235	86595232	HNRNPK|RMI1	TSS200|TSS1500|5'UTR	86095411	87094567	2316	2081	0.201298	0.590325	0.0432417	0.126772	0.0383634	No
smoking_initiation	3	52386605	54266212	cg11102019	52479085	SEMA3G	TSS200	51984914	52979050	1091	799	0.196673	0.690037	0.0166281	0.0583022	0.0383599	No
smoking_initiation	6	111158371	112158371	cg02930763	111277263	-	-	110777561	111777219	1870	1148	4.02e-07	0.584128	2.6e-07	0.377512	0.0383597	No
smoking_initiation	17	7303118	8303118	cg21786399	7533468	SHBG	1stExon|5'UTR	7033917	8032068	1590	1301	0.464974	0.368117	0.0717688	0.0567806	0.0383588	No
smoking_initiation	11	85480958	86480958	cg15954795	86289530	ME3	Body	85789983	86789266	3012	2048	0.0615926	0.680575	0.0182174	0.201257	0.0383572	No
smoking_initiation	6	26754967	30729306	cg08562409	28864258	-	-	28364949	29364147	2400	2400	0.244448	0.561207	0.0473407	0.108647	0.0383569	No
smoking_initiation	5	169799916	170799916	cg22938252	170813227	NPM1	TSS1500	170313264	171313043	1755	815	0.21377	0.620837	0.0325488	0.0944908	0.0383537	No
smoking_initiation	17	26823322	27823322	cg22512527	27032294	PROCA1	Body|5'UTR	26532678	27530666	967	691	0.351235	0.521897	0.0356226	0.052893	0.0383525	No
smoking_initiation	1	87413176	88413176	cg21674021	87678328	LOC101927844	TSS200	87179975	88178165	1739	1387	0.193361	0.623078	0.0343999	0.110811	0.0383512	No
smoking_initiation	9	86207289	87207289	cg04706148	86530741	KIF27	5'UTR	86030872	87030691	2389	1907	0.181875	0.532567	0.0629416	0.184268	0.0383493	No
smoking_initiation	3	47490500	50681136	cg15550036	48956180	C3orf71|ARIH2	TSS200|1stExon	48461949	49456101	838	838	0.315862	0.58416	0.0216421	0.0399868	0.0383492	No
smoking_initiation	16	220986	1220986	cg00181849	920856	LMF1	Body	421387	1420813	1512	1159	0.359164	0.481412	0.0517497	0.0693252	0.0383484	No
smoking_initiation	10	10633823	11633823	cg23126977	10363219	-	-	9863986	10862649	2799	660	0.310104	0.432756	0.09135	0.127442	0.0383477	No
smoking_initiation	10	9543159	10543159	cg23126977	10363219	-	-	9863986	10862649	2799	1832	0.310104	0.432756	0.09135	0.127442	0.0383477	No
smoking_initiation	11	63633552	64633552	cg04569608	64018309	PLCB3	TSS1500	63523838	64516308	1130	985	0.456365	0.375443	0.0712594	0.0585854	0.0383474	No
smoking_initiation	11	45893574	46893574	cg17255287	46497979	AMBRA1	Body	45998185	46996144	873	799	0.704525	0.198803	0.0455228	0.0128073	0.0383418	No
smoking_initiation	7	1370794	2370794	cg18784903	1337353	-	-	837407	1837226	1869	627	0.0015038	0.814147	0.000269264	0.145739	0.0383411	No
smoking_initiation	11	63633552	64633552	cg04712457	63754254	OTUB1	Body	63255009	64253704	1109	797	0.481714	0.394797	0.0468168	0.0383311	0.0383404	No
smoking_initiation	16	220986	1220986	cg09504571	420755	MRPL28	TSS1500	89279	895079	1178	1054	0.369786	0.493775	0.0420241	0.0560764	0.0383389	No
smoking_initiation	6	26754967	30729306	cg19865159	31134165	POU5F1	TSS200|Body	30635593	31633689	10122	278	0.184988	0.259429	0.215319	0.301927	0.0383381	No
smoking_initiation	1	236372829	238352083	cg16565196	237395924	RYR2	Body	236896192	237895805	2405	2405	0.369657	0.410263	0.0861582	0.0955843	0.0383371	No
smoking_initiation	10	118178712	119178712	cg10115173	118885837	SHTN1	1stExon|5'UTR	118385843	119384452	1557	1077	0.555893	0.221178	0.132079	0.0525132	0.0383359	No
smoking_initiation	6	52395230	53395230	cg07923837	52958147	FBXO9	Body	52458222	53457720	2236	2092	0.206398	0.576111	0.0472653	0.131891	0.0383343	No
smoking_initiation	6	108494161	109494161	cg24961061	109006376	-	-	108507537	109505940	1349	1320	0.385577	0.463394	0.0512001	0.061495	0.0383341	No
smoking_initiation	16	220986	1220986	cg20142895	720309	RHOT2	Body	221057	1170512	1543	1543	0.356376	0.477802	0.0544817	0.0730064	0.038334	No
smoking_initiation	1	31695819	32695819	cg09051823	32230129	ADGRB2	TSS1500	31731061	32729702	1212	1169	0.527472	0.348554	0.0515886	0.0340515	0.0383338	No
smoking_initiation	2	224972985	226832033	cg16780632	226219219	-	-	225719693	226718716	2192	2192	0.169848	0.671893	0.0242067	0.0957197	0.0383329	No
smoking_initiation	12	55974480	56974480	cg19677893	56708950	CNPY2	Body	56209016	57208753	866	544	0.109445	0.719187	0.0175763	0.115459	0.0383328	No
smoking_initiation	7	132583234	134089846	cg21955822	134002746	SLC35B4	TSS1500	133502828	134502289	2790	1534	0.0670296	0.72398	0.0144647	0.156194	0.0383325	No
smoking_initiation	11	111492273	113412811	cg15571053	113279199	-	-	112779441	113777072	2244	1257	1.98e-19	0.772902	4.84e-20	0.188768	0.0383306	No
smoking_initiation	11	113494505	114494505	cg15571053	113279199	-	-	112779441	113777072	2244	847	1.98e-19	0.772902	4.84e-20	0.188768	0.0383306	No
smoking_initiation	1	65969643	66969643	cg14610403	66998812	SGIP1	TSS1500	66499165	67498384	2420	1008	0.028527	0.75529	0.00647436	0.171379	0.0383298	No
smoking_initiation	3	47490500	50681136	cg01062024	49065979	IMPDH2	Body	48566778	49565842	867	867	0.296889	0.607938	0.0186639	0.0381797	0.0383298	No
smoking_initiation	6	52395230	53395230	cg06170922	52859660	GSTA4	5'UTR	52360111	53358338	2342	2211	0.213126	0.594966	0.0405149	0.113064	0.0383291	No
smoking_initiation	17	26823322	27823322	cg04604143	27621110	NUFIP2	1stExon|5'UTR	27121394	28120851	1292	995	0.392566	0.481255	0.0394856	0.0483679	0.0383257	No
smoking_initiation	7	117023709	118023709	cg22559630	117452180	CTTNBP2	Body	116952304	117951479	1412	1355	6.43e-07	0.878401	6.1e-08	0.0832748	0.0383233	No
smoking_initiation	7	3003207	4003207	cg00119896	3083721	CARD11	TSS200	2584134	3582677	3239	2290	0.0143455	0.709941	0.00470261	0.232688	0.0383233	No
smoking_initiation	12	69155167	70155167	cg17511997	69555776	-	-	69057879	70055724	2223	2086	0.206291	0.551691	0.055448	0.148248	0.0383215	No
smoking_initiation	12	69155167	70155167	cg22596847	69923577	FRS2	5'UTR	69424500	70423389	2853	1889	0.205856	0.556911	0.0536927	0.145219	0.0383211	No
smoking_initiation	13	100046450	101712300	cg17170649	101318984	TMTC4	Body	100819658	101818843	2260	1983	0.230461	0.570971	0.0460926	0.114157	0.0383189	No
smoking_initiation	5	103429588	104429588	cg02750941	104090236	-	-	103590684	104589859	2364	2115	0.00870055	0.776145	0.00196077	0.174875	0.0383187	No
smoking_initiation	16	71466463	73074550	cg20650784	72087411	HP	TSS1500	71587881	72584807	1745	1745	0.479548	0.363513	0.0674963	0.051126	0.0383172	No
smoking_initiation	14	27856733	29816842	cg13364968	27897363	-	-	27398777	28397197	2353	1404	0.339019	0.45007	0.0741687	0.0984256	0.0383168	No
smoking_initiation	18	77074374	78074374	cg03665650	77642574	KCNG2	Body	77142701	78015230	1993	1993	0.48703	0.315414	0.0966708	0.0625683	0.0383167	No
smoking_initiation	12	120583279	121583279	cg27486582	120884061	TRIAP1|GATC	TSS1500|1stExon	120387426	121383061	1707	1419	0.235442	0.600919	0.03529	0.0900323	0.0383165	No
smoking_initiation	8	8208714	11263655	cg11996277	10300325	-	-	9900169	10799680	2673	2673	0.481232	0.278446	0.127988	0.0740171	0.0383165	No
smoking_initiation	11	85480958	86480958	cg22090055	86198833	ME3	Body	85698867	86698037	2891	2287	0.0601259	0.664332	0.0196917	0.217535	0.0383152	No
smoking_initiation	3	52386605	54266212	cg15653350	52875375	TMEM110|TMEM110-MUSTN1	Body	52375711	53374687	1657	1650	0.153902	0.6151	0.0385698	0.154114	0.0383144	No
smoking_initiation	6	26754967	30729306	cg00504703	27470614	-	-	27578761	27970541	490	490	0.396982	0.529204	0.0152333	0.0202687	0.0383126	No
smoking_initiation	16	71466463	73074550	cg04311557	71523289	ZNF19	TSS200	71063306	72023078	1859	1191	0.451716	0.394194	0.0618479	0.0539338	0.0383085	No
smoking_initiation	15	83393243	84393243	cg26338159	83297312	CPEB1	Body	82827938	83795807	1062	740	0.0106388	0.8599	0.00111449	0.0900429	0.0383036	No
smoking_initiation	17	1495177	2495177	cg24732668	2135872	LOC101927839|SMG6	TSS200|Body	1636577	2633324	1798	1644	0.115636	0.733738	0.0152975	0.0970275	0.0383011	No
smoking_initiation	17	7303118	8303118	cg00458274	7910040	GUCY2D	Body	7410212	8409336	1782	1643	0.461642	0.36843	0.0732251	0.0584016	0.0383011	No
smoking_initiation	5	169799916	170799916	cg06950873	170814540	NPM1	TSS200	170314542	171314001	1750	808	0.215225	0.615187	0.0340373	0.0972522	0.0382988	No
smoking_initiation	3	47490500	50681136	cg24150567	48733950	IP6K2	Body|5'UTR	48234492	49233006	924	924	0.705702	0.134561	0.102024	0.0194153	0.0382982	No
smoking_initiation	2	137071174	138807575	cg02933002	137402786	-	-	136904848	137901955	2408	2144	0.169444	0.642819	0.0311827	0.118259	0.0382947	No
smoking_initiation	16	220986	1220986	cg23205093	956217	LMF1	Body	456429	1455900	1500	1102	0.352701	0.472816	0.058203	0.0779862	0.0382935	No
smoking_initiation	11	111492273	113412811	cg18637858	112499861	-	-	112000303	112999832	2209	2209	1.78e-19	0.695009	6.84e-20	0.2667	0.0382917	No
smoking_initiation	20	29393501	31675258	cg03529184	30062162	REM1|DEFB124	TSS1500	29562473	30562017	1197	1197	0.450482	0.342653	0.0957682	0.0728064	0.0382904	No
smoking_initiation	1	43511737	44511737	cg10958452	44114346	KDM4A	TSS1500	43614455	44610760	1710	1398	1.76e-08	0.324609	3.46e-08	0.637104	0.0382877	No
smoking_initiation	3	52386605	54266212	cg05036929	52445716	PHF7	TSS1500|5'UTR	51946130	52944724	1044	729	0.204666	0.678761	0.0181457	0.0601409	0.0382871	No
smoking_initiation	11	85480958	86480958	cg19843977	86437843	-	-	85938133	86937496	3473	1772	0.0689022	0.634046	0.0253679	0.2334	0.038284	No
smoking_initiation	16	220986	1220986	cg02485642	832958	MSLNL	TSS200	333138	1332778	1581	1428	0.362001	0.485387	0.0488576	0.0654721	0.0382825	No
smoking_initiation	2	202343875	203343875	cg04531005	203329378	BMPR2	Body	202833838	203829284	1600	934	0.321366	0.477546	0.0655052	0.0973016	0.0382818	No
smoking_initiation	1	209802043	210802043	cg06683905	210001163	DIEXF	TSS200	209501407	210501034	1690	1204	0.292466	0.524818	0.0516999	0.0927351	0.0382817	No
smoking_initiation	1	236372829	238352083	cg15504661	237550619	RYR2	Body	237050658	238048325	2503	2503	0.360036	0.414569	0.0869884	0.100126	0.038281	No
smoking_initiation	8	90637052	93744504	cg14764842	91030678	DECR1	Body	90530743	91529934	1846	1576	0.430838	0.395409	0.0706608	0.064812	0.0382806	No
smoking_initiation	1	90689731	91689731	cg05935075	91587141	-	-	91088884	92087039	2400	1427	0.0943455	0.680341	0.0227826	0.164251	0.0382805	No
smoking_initiation	16	220986	1220986	cg24433189	1128689	LOC146336|SSTR5	TSS200|Body	628994	1627973	1757	933	0.362065	0.484072	0.0494749	0.0661083	0.03828	No
smoking_initiation	11	63633552	64633552	cg06985853	64215934	LOC100996455	TSS1500	63716210	64714227	1075	993	0.479168	0.394203	0.0484943	0.0398572	0.038278	No
smoking_initiation	17	1495177	2495177	cg19905507	2616198	CLUH	TSS1500	2116798	3115589	1540	605	0.264625	0.570325	0.0401913	0.086583	0.0382754	No
smoking_initiation	10	118178712	119178712	cg13457172	118897847	VAX1	TSS200	118397884	119397607	1532	1028	0.553011	0.220255	0.134808	0.0536534	0.0382726	No
smoking_initiation	5	169799916	170799916	cg00367499	170634447	RANBP17	Body	170134460	171134072	1883	1252	0.195172	0.638651	0.0299483	0.0979597	0.0382689	No
smoking_initiation	1	87413176	88413176	cg24932816	87794052	LMO4	TSS200	87294288	88287879	1791	1593	0.197312	0.635818	0.030466	0.0981357	0.0382683	No
smoking_initiation	2	144900317	146640132	cg18406255	144995067	GTDC1	TSS200|5'UTR	144495827	145494700	902	399	0.30865	0.57781	0.0262229	0.0490523	0.0382645	No
smoking_initiation	11	63633552	64633552	cg22149916	64481482	NRXN2	5'UTR	63981507	64981472	1069	658	0.500178	0.362577	0.0574076	0.0415763	0.0382613	No
smoking_initiation	16	71466463	73074550	cg09262155	71760104	-	-	71260651	72260046	2210	1698	0.405016	0.37325	0.0955009	0.0879724	0.0382611	No
smoking_initiation	1	49011424	52273078	cg06724305	50887944	DMRTA2	5'UTR	50388848	51387415	1049	1049	0.0237832	0.875282	0.00165896	0.0610156	0.0382599	No
smoking_initiation	1	31695819	32695819	cg16308229	32381337	PTP4A2	Body	31881472	32879586	919	858	0.540819	0.353312	0.0409169	0.0266923	0.0382596	No
smoking_initiation	18	77074374	78074374	cg04438133	77368675	-	-	76869263	77868036	2327	1877	0.485972	0.31487	0.0976612	0.0632382	0.0382592	No
smoking_initiation	12	55974480	56974480	cg07602187	56094451	ITGA7	Body	55594459	56584247	1359	558	0.113222	0.738033	0.0147006	0.0957866	0.0382571	No
smoking_initiation	16	220986	1220986	cg03015880	684669	C16orf13	Body	185102	1170512	1562	1543	0.362384	0.485881	0.0484952	0.0649838	0.0382565	No
smoking_initiation	2	172021827	173021827	cg02324737	172543905	DYNC1I2	TSS200	172044316	173043899	2048	1997	1.66e-94	2.76e-96	0.946069	0.0156757	0.0382555	Yes
smoking_initiation	1	90689731	91689731	cg06849504	91301484	-	-	90801633	91801443	2150	1904	0.0942565	0.683438	0.0223115	0.161739	0.0382548	No
smoking_initiation	8	59314666	60314666	cg03929043	59463761	-	-	58964745	59963737	2464	1403	3.52e-05	0.796054	7.32e-06	0.165651	0.0382535	No
smoking_initiation	7	1370794	2370794	cg24301866	1708659	-	-	1208710	2207416	1608	1435	0.00135544	0.744516	0.000392372	0.215485	0.0382512	No
smoking_initiation	20	53962393	54962393	cg18579379	54966388	AURKA|CSTF1	TSS1500|5'UTR	54466711	55466125	1738	807	0.034374	0.826575	0.00402607	0.0967746	0.0382508	No
smoking_initiation	12	111404371	113118346	cg25567085	112976798	-	-	112478872	113476434	1330	510	1.79e-25	7.39e-26	0.680798	0.280952	0.0382507	Yes
smoking_initiation	6	52395230	53395230	cg13404478	52563094	-	-	52063148	53062830	2317	1421	0.210733	0.588389	0.0428963	0.119733	0.0382492	No
smoking_initiation	20	29393501	31675258	cg07246325	30139533	HM13	Body	29639777	30639430	1125	1125	0.540339	0.333312	0.0545121	0.033588	0.0382491	No
smoking_initiation	7	132583234	134089846	cg13451242	134304526	-	-	133805692	134804367	2988	978	0.0865137	0.65502	0.0256972	0.194522	0.0382473	No
smoking_initiation	16	220986	1220986	cg24393269	838129	CHTF18|RPUSD1	TSS1500|5'UTR	339415	1337717	1575	1415	0.357459	0.479277	0.0534251	0.0715936	0.0382454	No
smoking_initiation	17	1495177	2495177	cg19577532	1562756	PRPF8	Body	1067920	2062591	1796	1024	0.215439	0.60278	0.0378039	0.105734	0.0382428	No
smoking_initiation	1	87413176	88413176	cg15515095	87563710	HS2ST1	Body|3'UTR	87063738	88063488	1732	1141	0.196224	0.632291	0.0315675	0.101681	0.0382359	No
smoking_initiation	11	85480958	86480958	cg14881618	86383241	ME3	TSS200|5'UTR	85883303	86883000	3321	1835	0.0596846	0.659521	0.0201323	0.222426	0.0382357	No
smoking_initiation	12	69155167	70155167	cg08547457	69234219	MDM2	3'UTR	68734823	69734137	1999	1309	0.221476	0.584763	0.0427341	0.112793	0.0382346	No
smoking_initiation	22	45942288	46942288	cg17516475	46440469	LINC00899	Body	45940888	46940354	1288	1284	0.83284	0.0144958	0.11251	0.00192002	0.0382345	No
smoking_initiation	9	127573097	128573097	cg17700625	127539242	OLFML2A	TSS200	127039661	128037245	1119	711	0.332698	0.546135	0.0314101	0.0515225	0.0382344	No
smoking_initiation	20	29393501	31675258	cg00494337	30194024	ID1	3'UTR|1stExon	29804073	30693064	1187	1187	0.508317	0.295206	0.100131	0.058113	0.0382329	No
smoking_initiation	2	137071174	138807575	cg01875788	136966875	-	-	136467119	137466576	1677	868	0.39256	0.446225	0.0575751	0.0654077	0.0382324	No
smoking_initiation	2	137071174	138807575	cg01086974	137986170	THSD7B	Body	137486903	138486112	2839	2839	0.212547	0.543995	0.0576681	0.147558	0.0382321	No
smoking_initiation	3	25225501	26225501	cg19472549	25215883	RARB	1stExon|5'UTR	24716872	25715740	2946	1322	0.389937	0.372875	0.101723	0.0972336	0.0382315	No
smoking_initiation	17	26823322	27823322	cg23766305	27507501	MYO18A	TSS200	27007855	28007442	1276	1091	0.344576	0.520737	0.0384247	0.0580308	0.0382309	No
smoking_initiation	10	102686838	105665256	cg11161730	105519596	SH3PXD2A	Body	105021263	106019222	1656	1031	0.365544	0.48035	0.0500935	0.0657881	0.0382252	No
smoking_initiation	10	105960460	107607903	cg11161730	105519596	SH3PXD2A	Body	105021263	106019222	1656	127	0.365544	0.48035	0.0500935	0.0657881	0.0382252	No
smoking_initiation	11	121030888	122030888	cg09833720	121665641	-	-	121167114	122165452	1595	1395	0.424239	0.407909	0.0661057	0.0635229	0.0382242	No
smoking_initiation	8	8208714	11263655	cg11879734	11304095	FAM167A	5'UTR	10804605	11804061	2969	1147	0.1135	0.547799	0.0515782	0.248899	0.0382233	No
smoking_initiation	17	26823322	27823322	cg21437722	27083271	C17orf63	3'UTR	26584687	27582578	1041	795	0.340751	0.509594	0.0446689	0.0667643	0.0382218	No
smoking_initiation	6	108494161	109494161	cg13846195	109382017	SESN1	Body	108882570	109881731	1973	973	0.371395	0.43766	0.0701248	0.0825984	0.0382212	No
smoking_initiation	8	90637052	93744504	cg07120544	93076082	RUNX1T1	TSS1500|Body|5'UTR	92578051	93575293	1516	1516	0.000153725	0.673078	6.59e-05	0.288486	0.0382165	No
smoking_initiation	1	209802043	210802043	cg11570233	209978397	IRF6	5'UTR	209480695	210478211	1683	1158	0.294927	0.528855	0.0494206	0.0885816	0.0382165	No
smoking_initiation	12	120583279	121583279	cg10969412	121411269	C12orf27	TSS1500	120912210	121909573	2151	1506	0.133552	0.657868	0.0287554	0.141609	0.0382164	No
smoking_initiation	9	133834588	135407263	cg11883003	135421795	C9orf171	Body	134925393	135921639	1905	870	0.153865	0.636297	0.0334268	0.138196	0.0382149	No
smoking_initiation	2	58789218	61026618	cg01005605	60757902	BCL11A	Body	60259060	61257043	1764	1457	0.00421691	0.847375	0.000545849	0.109648	0.0382135	No
smoking_initiation	6	52395230	53395230	cg01118599	53214095	ELOVL5	TSS200|TSS1500	52714137	53714084	2439	1554	0.204926	0.57168	0.0488746	0.136307	0.0382124	No
smoking_initiation	6	26754967	30729306	cg12728578	27342632	ZNF204P	Body	27578761	27842317	355	355	0.457903	0.475649	0.0138685	0.0143678	0.0382114	No
smoking_initiation	5	42690647	43690647	cg21071670	42812250	SEPP1	TSS1500	42312716	43311399	2141	1531	0.251683	0.553676	0.0488982	0.107533	0.0382108	No
smoking_initiation	17	1495177	2495177	cg21023470	1596933	-	-	1099990	2096580	1851	1099	0.154288	0.63158	0.0345461	0.141377	0.0382085	No
smoking_initiation	12	69155167	70155167	cg15784618	69264028	CPM	Body	68765236	69763176	2021	1382	0.22217	0.594132	0.0396078	0.105882	0.0382085	No
smoking_initiation	7	114440159	115440159	cg27196522	114849357	LINC01392	Body	114349942	115348085	1643	1503	0.385329	0.451503	0.0575563	0.0674025	0.0382084	No
smoking_initiation	18	72035282	73035282	cg00547926	73215611	-	-	72717123	73715545	2111	520	0.400863	0.369461	0.0996569	0.091812	0.0382078	No
smoking_initiation	1	90689731	91689731	cg06082050	91630943	-	-	91131767	92130910	2431	1304	0.052067	0.375396	0.0650885	0.469241	0.0382072	No
smoking_initiation	16	220986	1220986	cg19977912	619814	PIGQ	TSS200	122210	1119630	1616	1516	0.360176	0.483044	0.0506644	0.0679093	0.0382065	No
smoking_initiation	8	8208714	11263655	ch.8.10440381R	10402971	-	-	9929586	10902726	2930	2930	0.10383	0.540049	0.0512722	0.266643	0.0382056	No
smoking_initiation	14	77029375	78029375	cg16371956	77494124	C14orf4	1stExon	76994379	77994091	2236	2181	0.58842	0.183794	0.14449	0.0450936	0.0382017	No
smoking_initiation	13	55334929	56334929	cg10522358	55587486	-	-	55087532	56086717	2515	2041	0.152714	0.633175	0.0341906	0.141721	0.0381998	No
smoking_initiation	10	102686838	105665256	cg11845273	105500121	SH3PXD2A	Body	105000355	105998607	1653	1056	0.358236	0.475255	0.0551642	0.0731456	0.0381989	No
smoking_initiation	10	105960460	107607903	cg11845273	105500121	SH3PXD2A	Body	105000355	105998607	1653	99	0.358236	0.475255	0.0551642	0.0731456	0.0381989	No
smoking_initiation	7	98571478	99571478	cg14932219	98876081	MYH16	Body	98376194	99365719	849	629	0.611897	0.271378	0.0544269	0.0241003	0.0381973	No
smoking_initiation	6	26754967	30729306	cg12383473	28864698	-	-	28364949	29364643	2403	2403	0.240163	0.551373	0.0516729	0.118594	0.0381968	No
smoking_initiation	16	220986	1220986	cg25401101	526359	RAB11FIP3	Body	89279	1026188	1478	1354	0.360535	0.483374	0.0503832	0.0675113	0.0381963	No
smoking_initiation	11	63633552	64633552	cg13684444	63753508	OTUB1	Body|1stExon|5'UTR	63255009	64252970	1107	795	0.485575	0.39796	0.0430364	0.0352329	0.0381962	No
smoking_initiation	10	63174885	64174885	cg16196077	64028521	RTKN2	TSS200	63529260	64527697	1772	1095	3.26e-06	0.83448	4.98e-07	0.127321	0.038195	No
smoking_initiation	17	30185935	31185935	cg13311328	30555393	-	-	30055740	31054411	1531	1246	0.509675	0.314068	0.0854476	0.0526156	0.0381939	No
smoking_initiation	14	98097552	99097552	cg21045915	98629374	-	-	98129746	99129335	2898	2812	0.0816119	0.703784	0.0183352	0.158076	0.038193	No
smoking_initiation	6	26754967	30729306	cg26812852	31081518	C6orf15|PSORS1C1	TSS1500	30581658	31580539	10052	341	2.98e-06	1.48e-06	0.642032	0.319771	0.0381929	Yes
smoking_initiation	8	8208714	11263655	cg12516759	11291446	FAM167A|FAM167A-AS1	Body|ExonBnd	10791957	11791411	2894	1174	0.0649569	0.313455	0.10015	0.483245	0.0381926	No
smoking_initiation	2	200436399	201436399	cg22536515	201452772	AOX1	Body	200954593	201950833	1580	838	0.371966	0.424171	0.0774216	0.0882494	0.0381919	No
smoking_initiation	8	26925349	27925349	cg12743031	27219512	PTK2B	5'UTR	26719703	27718832	3082	2093	1.98e-07	0.762795	5.16e-08	0.199014	0.0381906	No
smoking_initiation	7	97207069	98207069	ch.7.2068158F	98536084	TRRAP	Body	98036468	99035211	1301	168	0.540602	0.0396855	0.355465	0.0260565	0.0381901	No
smoking_initiation	7	98571478	99571478	ch.7.2068158F	98536084	TRRAP	Body	98036468	99035211	1301	445	0.540602	0.0396855	0.355465	0.0260565	0.0381901	No
smoking_initiation	16	220986	1220986	cg02609775	430019	TMEM8A	Body	89279	929711	1181	1057	0.369984	0.494115	0.0418541	0.0558581	0.0381891	No
smoking_initiation	5	42690647	43690647	cg03723510	43040559	C5orf39	TSS200	42540888	43540491	2220	2025	0.140988	0.31049	0.159379	0.350955	0.0381887	No
smoking_initiation	17	26823322	27823322	cg01508908	26904809	ALDOC|SPAG5	TSS1500|Body	26416383	27404749	802	501	0.365272	0.538784	0.023351	0.034405	0.0381878	No
smoking_initiation	1	95914335	96914335	cg17295974	96954733	-	-	96454876	97453507	2443	1198	0.216332	0.559898	0.0517316	0.13385	0.0381875	No
smoking_initiation	5	30342054	31342054	cg19736529	31249998	CDH6	5'UTR	30750178	31749374	2349	1373	0.127985	0.663898	0.0274704	0.142459	0.0381874	No
smoking_initiation	2	50235943	51841259	cg26192459	51933606	-	-	51433790	52430934	2824	1337	0.000397375	0.680505	0.000163963	0.280749	0.0381847	No
smoking_initiation	10	10633823	11633823	cg24885650	11069298	CUGBP2	Body	10569376	11568147	2479	2246	0.0796448	0.00703419	0.804154	0.0709843	0.0381827	No
smoking_initiation	6	108494161	109494161	cg10307762	108972156	FOXO3	Body	108472789	109471679	1325	1312	0.388391	0.467318	0.0481784	0.0579309	0.0381824	No
smoking_initiation	2	181527603	182527603	cg00369376	182542510	NEUROD1	3'UTR	182042947	183042480	1599	945	0.107097	0.711184	0.0187914	0.124748	0.0381805	No
smoking_initiation	11	85480958	86480958	cg20943999	85453669	SYTL2	Body	84954007	85953337	1654	1064	0.220436	0.599576	0.0381312	0.103677	0.0381794	No
smoking_initiation	18	77074374	78074374	cg07277828	77186389	NFATC1	Body|5'UTR	76686873	77685520	2195	1343	0.488978	0.315744	0.0954825	0.0616169	0.0381788	No
smoking_initiation	8	8208714	11263655	cg11051055	11058145	XKR6	1stExon	10558748	11554261	2771	1970	0.130584	0.640291	0.0323523	0.158594	0.0381779	No
smoking_initiation	16	220986	1220986	cg27407385	860721	PRR25	Body	360888	1360601	1551	1357	0.35809	0.480059	0.0528549	0.0708196	0.0381774	No
smoking_initiation	1	209802043	210802043	cg17726275	209865574	HSD11B1	5'UTR	209367497	210365360	1572	899	0.311096	0.529225	0.0449958	0.0765071	0.038176	No
smoking_initiation	7	1370794	2370794	cg18500431	1709489	-	-	1209607	2209411	1601	1439	0.00113459	0.623207	0.00061336	0.336869	0.0381759	No
smoking_initiation	7	96129103	97129103	cg26718878	96647882	-	-	96148254	97146387	1890	1877	0.214496	0.587293	0.0428233	0.117212	0.0381754	No
smoking_initiation	1	31695819	32695819	cg18157349	32396829	PTP4A2	5'UTR	31897773	32896119	895	827	0.531359	0.34683	0.0506288	0.0330084	0.0381737	No
smoking_initiation	6	99847745	101829173	cg15146207	100873520	SIM1	Body	100374169	101372803	1811	1811	0.0139366	0.840291	0.00175608	0.105843	0.0381735	No
smoking_initiation	13	37672867	38672867	cg23202139	38155024	POSTN	Body	37655029	38654527	3147	3119	0.156825	0.569186	0.0509467	0.184869	0.0381725	No
smoking_initiation	2	181527603	182527603	cg07958289	182547762	-	-	182047921	183047522	1604	934	0.0986294	0.62365	0.0327167	0.206835	0.0381683	No
smoking_initiation	6	108494161	109494161	cg21184115	108931012	FOXO3	Body	108431575	109428467	1310	1275	0.383723	0.461672	0.0528676	0.0635689	0.0381681	No
smoking_initiation	20	29393501	31675258	cg17166205	31814983	BPIFA3	Body	31315153	32314394	1285	737	0.230818	0.504404	0.0711548	0.155456	0.038167	No
smoking_initiation	1	43511737	44511737	cg04367488	43833550	ELOVL1	TSS200|Body|5'UTR	43334328	44333293	1718	1406	4.63e-08	0.850948	6.03e-09	0.110886	0.0381659	No
smoking_initiation	13	55334929	56334929	cg26713664	55524870	-	-	55025016	56024655	2656	1935	0.164505	0.615376	0.0383887	0.143566	0.0381651	No
smoking_initiation	5	157207571	158207571	cg17341251	157682714	-	-	157182897	158182458	2623	2574	0.116519	0.660611	0.0276995	0.157005	0.038165	No
smoking_initiation	8	8208714	11263655	cg01273802	10871371	XKR6	Body	10371552	11370878	2824	2464	0.11083	0.542789	0.052269	0.255948	0.0381635	No
smoking_initiation	12	120583279	121583279	cg27553372	120731091	-	-	120232467	121230762	1620	1086	0.252872	0.597423	0.0331832	0.0783587	0.0381634	No
smoking_initiation	17	1495177	2495177	cg02308706	1616635	C17orf91	Body	1118588	2115922	1870	1132	0.152795	0.643762	0.0317113	0.133569	0.0381621	No
smoking_initiation	17	37324339	38324339	cg05798972	37607105	MED1	Body	37107171	38107095	1368	969	0.66554	0.17145	0.0993058	0.025544	0.0381597	No
smoking_initiation	1	74491596	75491596	cg05264232	74832752	TNNI3K	Body	74333708	75332745	1461	1196	0.225047	0.605727	0.0355158	0.095555	0.0381553	No
smoking_initiation	11	45893574	46893574	cg25165608	46296145	-	-	45796435	46794885	922	756	0.580694	0.297978	0.054994	0.0281815	0.0381533	No
smoking_initiation	17	26823322	27823322	cg18150958	27050723	RPL23A|SNORD4B	Body	26551343	27550467	1004	733	0.363201	0.540201	0.0235127	0.0349331	0.0381522	No
smoking_initiation	1	31695819	32695819	cg24693287	31885850	SERINC2	TSS200	31385984	32384716	1526	1055	0.42598	0.282245	0.152571	0.101052	0.0381517	No
smoking_initiation	5	169799916	170799916	cg16964394	170292807	RANBP17	Body	169793712	170792653	2052	2041	0.19352	0.630904	0.0322676	0.105159	0.0381498	No
smoking_initiation	9	133834588	135407263	cg14588457	134672835	-	-	134191277	135172565	1857	1857	0.0614522	0.77562	0.00916321	0.115615	0.0381488	No
smoking_initiation	1	209802043	210802043	cg03204154	209918208	-	-	209419826	210417861	1598	1005	0.306219	0.536188	0.0434328	0.0760125	0.0381473	No
smoking_initiation	17	7303118	8303118	cg02459416	7758256	TMEM88	TSS200	7258861	8258051	1873	1803	0.408529	0.327103	0.125653	0.10057	0.0381451	No
smoking_initiation	6	26754967	30729306	cg18803104	28956324	-	-	28456719	29456172	2480	2480	0.420168	0.310897	0.132665	0.0981255	0.0381439	No
smoking_initiation	3	52386605	54266212	cg24153901	52728804	GLT8D1	3'UTR	52229095	53228655	1458	1306	7.77e-09	3.11e-08	0.192137	0.769719	0.0381436	Yes
smoking_initiation	17	26823322	27823322	cg09906647	26939344	FLJ25006|LOC645851	TSS1500|Body	26441285	27438469	855	557	0.36344	0.536463	0.025037	0.0369183	0.0381418	No
smoking_initiation	10	63174885	64174885	cg07648908	63238832	TMEM26-AS1	TSS1500|Body	62740750	63736617	1671	1138	3.31e-06	0.846196	4.52e-07	0.115659	0.0381417	No
smoking_initiation	6	52395230	53395230	cg01106989	52858459	GSTA4	Body	52358629	53358338	2345	2211	0.205297	0.573112	0.0483932	0.135057	0.0381409	No
smoking_initiation	1	70990122	74324909	cg15199972	74791039	TNNI3K|FPGT-TNNI3K	Body	74291568	75290369	1472	63	0.221242	0.595303	0.0393835	0.105932	0.0381398	No
smoking_initiation	1	74491596	75491596	cg15199972	74791039	TNNI3K|FPGT-TNNI3K	Body	74291568	75290369	1472	1136	0.221242	0.595303	0.0393835	0.105932	0.0381398	No
smoking_initiation	5	169799916	170799916	cg11782635	169930919	KCNIP1	TSS200|Body	169431115	170430810	2478	1518	0.235513	0.558557	0.0497776	0.118017	0.0381348	No
smoking_initiation	18	77074374	78074374	cg14086908	77395326	-	-	76895796	77895192	2333	1954	0.459842	0.297978	0.123837	0.0802083	0.0381343	No
smoking_initiation	9	133834588	135407263	cg12159583	134532611	RAPGEF1	Body	134032997	135030039	1775	1775	0.0561765	0.708907	0.0144516	0.182331	0.0381338	No
smoking_initiation	16	220986	1220986	cg14816496	734520	JMJD8	TSS200	234632	1226457	1535	1534	0.355424	0.476517	0.0555234	0.0744022	0.0381336	No
smoking_initiation	3	47490500	50681136	cg05387404	47888039	DHX30	Body	47388947	48387709	912	836	0.5808	0.209343	0.126255	0.0454692	0.0381325	No
smoking_initiation	2	181527603	182527603	cg03223172	182171470	-	-	181672411	182671441	2072	1925	0.0931029	0.741311	0.0142257	0.113231	0.0381296	No
smoking_initiation	1	45996709	46996709	cg26294850	46645697	TSPAN1	5'UTR	46146229	47144532	1814	1546	0.541337	0.176885	0.183673	0.0599778	0.0381275	No
smoking_initiation	16	220986	1220986	cg17524031	524912	RAB11FIP3	Body|1stExon|5'UTR	89279	1024860	1470	1346	0.357898	0.4798	0.0530689	0.0711063	0.0381274	No
smoking_initiation	2	155182556	156182556	cg18766832	156186301	-	-	155687076	156686079	2195	1100	0.0190541	0.641864	0.00867756	0.292277	0.038127	No
smoking_initiation	2	57671220	58671220	cg03092551	58273420	VRK2	TSS1500	57773982	58772966	1690	1569	0.158715	0.676475	0.0240816	0.102602	0.0381263	No
smoking_initiation	6	26754967	30729306	cg27383651	28888809	TRIM27	Body	28389174	29388652	2403	2403	0.307783	0.497279	0.0599664	0.0968485	0.038123	No
smoking_initiation	16	220986	1220986	cg05787952	734667	JMJD8	TSS1500	234710	1226457	1534	1533	0.346851	0.465023	0.0641017	0.0859032	0.0381213	No
smoking_initiation	7	3003207	4003207	cg18924229	3227262	-	-	2729783	3727061	3431	2752	0.0125869	0.623719	0.006441	0.319133	0.0381203	No
smoking_initiation	12	120583279	121583279	cg04397844	120998588	RNF10	Body	120499153	121495608	1827	1723	0.114835	0.569623	0.046551	0.230872	0.0381194	No
smoking_initiation	6	52395230	53395230	cg25637575	52977193	-	-	52477593	53477038	2258	2049	0.210463	0.587451	0.043259	0.120708	0.0381191	No
smoking_initiation	17	7303118	8303118	cg14881841	8128592	LINC00324|CTC1	TSS1500|Body|3'UTR	7630301	8628334	1745	1243	0.449583	0.356173	0.0871337	0.0689918	0.038119	No
smoking_initiation	18	72035282	73035282	cg10732689	72965466	TSHZ1	Body|5'UTR	72466970	73457059	1900	899	0.0163876	0.712064	0.00525227	0.22818	0.038116	No
smoking_initiation	20	29393501	31675258	cg10853596	29635934	-	-	29419740	30132626	1064	1064	0.138518	0.56284	0.0514618	0.209067	0.0381129	No
smoking_initiation	17	49693197	50693197	cg20405017	50235393	CA10	1stExon|5'UTR	49735560	50734483	2137	1993	0.185547	0.568178	0.0512536	0.15691	0.038112	No
smoking_initiation	12	120583279	121583279	cg01866518	120673235	PXN	Body|5'UTR	120174385	121173031	1658	983	0.254439	0.536412	0.05504	0.115998	0.0381109	No
smoking_initiation	10	10633823	11633823	cg04765471	11799636	ECHDC3	Body	11300560	12299623	2326	688	9.84e-07	3.33e-08	0.930444	0.031444	0.0381106	Yes
smoking_initiation	2	102926177	105131814	cg02013652	103513313	-	-	103013750	104013264	1596	1596	0.487631	0.327715	0.0876657	0.0588781	0.0381099	No
smoking_initiation	15	47185010	48185010	cg20120965	48345240	-	-	47845425	48842670	1253	740	3.74e-07	0.866773	4.1e-08	0.0951183	0.0381084	No
smoking_initiation	1	65969643	66969643	cg19406367	66999929	SGIP1	1stExon|5'UTR	66500298	67499628	2418	1005	0.0280047	0.74146	0.00700483	0.185424	0.0381071	No
smoking_initiation	15	66976952	67976952	cg09630150	67840633	MAP2K5	TSS1500|Body	67341477	68340393	1916	1111	0.141305	0.0325903	0.640348	0.147651	0.0381064	No
smoking_initiation	17	26823322	27823322	cg04484202	27027885	SUPT6H	Body	26529976	27526665	965	687	0.360932	0.536318	0.0260191	0.0386244	0.0381057	No
smoking_initiation	11	121030888	122030888	cg01861537	121507724	-	-	121007777	122005689	1823	1766	0.42545	0.389731	0.076593	0.0701244	0.0381019	No
smoking_initiation	8	59314666	60314666	cg15686334	60030291	TOX	Body	59530907	60529722	1688	1543	3.76e-05	0.850183	4.93e-06	0.111674	0.0381011	No
smoking_initiation	16	220986	1220986	cg02651824	739189	WDR24	1stExon	240280	1237356	1531	1525	0.358719	0.480935	0.0522424	0.0700034	0.0381002	No
smoking_initiation	1	209802043	210802043	cg00765992	210462861	-	-	209963803	210962538	2382	1953	0.274115	0.490211	0.0708711	0.126704	0.0380997	No
smoking_initiation	6	26754967	30729306	cg25994470	27441061	ZNF184	TSS200	27578761	27939409	465	465	0.404396	0.519957	0.0164439	0.0211048	0.0380985	No
smoking_initiation	8	90637052	93744504	cg05082920	91108188	-	-	90608246	91607531	1839	1762	0.43697	0.401029	0.064629	0.059275	0.0380969	No
smoking_initiation	6	99847745	101829173	cg08583701	101744310	-	-	101245020	102243966	2029	1154	0.0295722	0.66264	0.0115232	0.258168	0.0380962	No
smoking_initiation	3	52386605	54266212	cg20625060	52927957	TMEM110|TMEM110-MUSTN1	Body	52428002	53426623	1700	1700	0.170985	0.683252	0.0215584	0.086109	0.0380961	No
smoking_initiation	13	37672867	38672867	cg11707208	38144013	POSTN	Body	37644313	38643865	3145	3091	0.151213	0.548816	0.0565759	0.2053	0.0380954	No
smoking_initiation	3	47490500	50681136	cg18150353	49676184	BSN	Body	49178846	50175959	1216	1216	0.00248107	0.912979	0.00012598	0.0463197	0.0380943	No
smoking_initiation	16	220986	1220986	cg09011162	961353	LMF1	Body	461697	1459414	1505	1100	0.357124	0.478777	0.0538498	0.0721554	0.0380936	No
smoking_initiation	16	220986	1220986	cg10818361	1210309	CACNA1H	Body	711572	1709719	1650	730	0.52519	0.294836	0.090893	0.0509882	0.0380921	No
smoking_initiation	10	63174885	64174885	cg04926736	63854713	ARID5B	3'UTR	63355632	64354493	1862	1512	3.28e-06	0.84019	4.76e-07	0.121717	0.0380896	No
smoking_initiation	16	220986	1220986	cg18669627	523719	RAB11FIP3	TSS1500|Body	89279	1023691	1464	1340	0.365197	0.48958	0.0457888	0.061346	0.0380876	No
smoking_initiation	22	37897797	38897797	cg00966925	38476308	SLC16A8	Body	37976791	38976101	1499	1454	1.61e-05	1.1e-06	0.900354	0.0615415	0.0380871	Yes
smoking_initiation	3	156893770	159548333	cg17153045	156838228	-	-	156338654	157338213	1956	1090	0.603301	0.0102137	0.342635	0.00576262	0.0380869	No
smoking_initiation	11	45893574	46893574	cg16769381	46391053	DGKZ	Body	45891418	46890165	865	862	0.56243	0.288993	0.0730127	0.0374779	0.0380869	No
smoking_initiation	3	25225501	26225501	cg10909857	25534856	RARB	Body|5'UTR	25035804	26030642	2245	1614	0.397078	0.389024	0.0888258	0.0869859	0.0380867	No
smoking_initiation	7	3003207	4003207	cg03999444	2963703	CARD11	Body	2464394	3463677	3073	1889	0.0147972	0.686223	0.0055078	0.255386	0.0380858	No
smoking_initiation	16	220986	1220986	cg26226048	815715	MSLN	Body	315839	1315232	1557	1432	0.361515	0.484693	0.0494488	0.0662593	0.038084	No
smoking_initiation	6	26754967	30729306	cg19259574	27440949	ZNF184	TSS200	27578761	27939409	465	465	0.406294	0.522397	0.014554	0.0186748	0.0380803	No
smoking_initiation	20	29393501	31675258	cg24867524	30778370	TSPYL3	TSS1500	30279323	31277890	1210	1210	0.233174	0.533901	0.0592404	0.135606	0.0380789	No
smoking_initiation	16	75266873	76266873	cg08949490	75658547	ADAT1	TSS1500	75159145	76158387	2191	1838	0.598329	0.16903	0.151736	0.0428277	0.0380776	No
smoking_initiation	17	26823322	27823322	cg15249106	27277861	PHF12	Body	26779922	27776784	1210	1135	0.346427	0.523661	0.0365799	0.0552564	0.0380757	No
smoking_initiation	6	26754967	30729306	cg17968766	28960369	-	-	28461221	29459769	2479	2479	0.457525	0.338605	0.0953029	0.0704936	0.038073	No
smoking_initiation	11	27179916	29152996	cg13316129	29116189	-	-	28616251	29616154	1951	1121	0.0854681	0.705252	0.0185098	0.152698	0.0380715	No
smoking_initiation	5	164596435	168114971	cg02060674	167915539	RARS	Body	167415987	168414772	2222	1517	0.471052	0.311481	0.108011	0.0713839	0.0380712	No
smoking_initiation	10	102686838	105665256	cg01347048	104387773	SUFU	Body	103887901	104886533	1694	1694	5.11e-05	0.861231	5.97e-06	0.100642	0.0380705	No
smoking_initiation	5	157207571	158207571	cg25120517	157683624	-	-	157183739	158182458	2622	2574	0.11357	0.643889	0.0306636	0.17381	0.0380675	No
smoking_initiation	5	30342054	31342054	cg07162625	31120446	-	-	30621225	31619234	2231	1606	0.130617	0.678501	0.0246757	0.128142	0.0380645	No
smoking_initiation	5	30342054	31342054	cg24915987	31219136	CDH6	5'UTR	30721169	31718800	2340	1419	0.128556	0.666955	0.0269009	0.139525	0.0380637	No
smoking_initiation	18	72035282	73035282	cg18036068	73122565	C18orf62	3'UTR	72622786	73622457	2000	677	0.40105	0.396075	0.0829391	0.0818722	0.0380631	No
smoking_initiation	13	100046450	101712300	cg09329675	100692204	-	-	100194517	101191651	2117	2117	0.241408	0.519841	0.0636546	0.137034	0.0380628	No
smoking_initiation	16	220986	1220986	cg03459668	545622	RAB11FIP3	Body	89279	1045417	1510	1386	0.324617	0.435249	0.0863429	0.115731	0.0380604	No
smoking_initiation	17	26823322	27823322	cg09709515	27053280	TLCD1	TSS200|Body	26554775	27551743	1004	734	0.355678	0.529014	0.0310718	0.0461763	0.0380599	No
smoking_initiation	12	55974480	56974480	cg17616139	56638690	ANKRD52	Body|ExonBnd	56140027	57138534	753	568	0.120786	0.793575	0.00629028	0.0412897	0.0380593	No
smoking_initiation	17	26823322	27823322	cg00992042	27465579	MYO18A	Body	26966533	27959903	1262	1106	0.346791	0.52412	0.0362641	0.0547694	0.0380557	No
smoking_initiation	20	61488382	62488382	cg16737517	62406677	ZBTB46	Body	61940280	62906514	1926	1198	0.00239974	0.00011242	0.916535	0.0428986	0.0380543	No
smoking_initiation	16	220986	1220986	cg05657096	281424	-	-	89279	781292	1007	883	0.374234	0.499083	0.0379959	0.0506337	0.038053	No
smoking_initiation	17	26823322	27823322	cg26328589	27036568	PROCA1	Body	26542774	27536374	971	697	0.349187	0.518948	0.037749	0.0560631	0.0380527	No
smoking_initiation	2	137071174	138807575	cg08303418	136993321	-	-	136493430	137492648	1732	945	0.349452	0.46877	0.0613994	0.0823259	0.0380524	No
smoking_initiation	16	220986	1220986	cg10628107	626446	PIGQ	Body	127230	1125911	1619	1529	0.350446	0.469993	0.0604617	0.0810488	0.0380503	No
smoking_initiation	12	55974480	56974480	cg10040142	56849120	MIP	TSS1500	56351346	57346828	1095	489	0.106892	0.702321	0.0201806	0.132556	0.03805	No
smoking_initiation	5	78808315	80763865	cg06313483	79783651	FAM151B	TSS200	79283798	80283127	2494	2494	0.645338	0.148171	0.13702	0.0314219	0.0380498	No
smoking_initiation	1	43511737	44511737	cg12417992	44500834	-	-	44001813	45000777	1626	864	4.45e-08	0.818361	7.81e-09	0.14359	0.0380491	No
smoking_initiation	8	64412021	65412021	cg01750233	64498488	-	-	63998853	64997877	1647	744	0.192451	0.639225	0.0301547	0.100121	0.0380483	No
smoking_initiation	17	1495177	2495177	cg10479243	2599823	KIAA0664	Body	2099931	3099416	1468	631	0.257685	0.586206	0.0360623	0.0819996	0.0380463	No
smoking_initiation	14	77029375	78029375	cg23948080	77227645	VASH1	TSS1500	76728176	77727496	2410	1689	0.540253	0.224257	0.139554	0.0578905	0.038045	No
smoking_initiation	5	154339646	155339646	cg25232043	154919818	-	-	154421179	155418006	2448	2322	0.00114979	0.791321	0.000245962	0.169241	0.0380427	No
smoking_initiation	8	8208714	11263655	cg03790427	10530123	C8orf74	TSS200	10030255	11029029	3108	3108	0.118993	0.629433	0.0339557	0.179577	0.0380411	No
smoking_initiation	6	26754967	30729306	cg06047130	28980609	-	-	28480610	29480556	2495	2495	0.388919	0.288148	0.16367	0.121224	0.0380379	No
smoking_initiation	16	71466463	73074550	cg09436545	71496735	ZNF23	TSS1500	70998557	71996715	1761	1086	0.409982	0.311931	0.136349	0.103702	0.038037	No
smoking_initiation	11	63633552	64633552	cg07682656	63998093	DNAJC4	1stExon|5'UTR	63499156	64497887	1137	980	0.485705	0.399588	0.042086	0.034586	0.0380351	No
smoking_initiation	6	108494161	109494161	cg17969853	108615613	LACE1	TSS1500	108115818	109114972	1188	695	0.392964	0.47278	0.0436926	0.0525292	0.0380345	No
smoking_initiation	18	77074374	78074374	cg13664963	77908762	LOC100130522	Body	77409669	78015230	1480	1480	0.518148	0.331561	0.068477	0.0437802	0.0380344	No
smoking_initiation	12	120583279	121583279	cg27412977	120826391	-	-	120326686	121325895	1673	1274	0.251065	0.593578	0.0348855	0.0824396	0.0380309	No
smoking_initiation	11	72809393	73809393	cg02254407	73357159	PLEKHB1	TSS200|TSS1500	72860038	73856542	1679	1606	1.17e-13	4.29e-15	0.927862	0.0341093	0.0380291	Yes
smoking_initiation	2	144900317	146640132	cg05780753	144993389	GTDC1	5'UTR	144493822	145493334	903	398	0.310835	0.578429	0.0254278	0.0472803	0.0380282	No
smoking_initiation	17	26823322	27823322	cg16886468	27507505	MYO18A	TSS200	27007855	28007442	1276	1091	0.340652	0.514806	0.0424305	0.0640846	0.038027	No
smoking_initiation	13	100046450	101712300	cg15773704	100633995	ZIC2	TSS1500	100135109	101133675	2062	2062	0.39634	0.39583	0.0849753	0.0848278	0.0380263	No
smoking_initiation	18	72035282	73035282	cg08311856	73140361	SMIM21	TSS1500	72641611	73639926	2037	662	0.407699	0.402718	0.0762633	0.0752934	0.0380262	No
smoking_initiation	5	78808315	80763865	cg18282168	79287125	MTX3|THBS4	TSS200|1stExon|5'UTR	78787156	79787021	2053	2029	0.632648	0.12805	0.167429	0.0338501	0.0380235	No
smoking_initiation	16	220986	1220986	cg23122394	602699	CAPN15	Body	103009	1102089	1603	1487	0.354144	0.474931	0.0567857	0.0761154	0.0380232	No
smoking_initiation	13	100046450	101712300	cg13569877	101241591	GGACT	TSS1500	100741752	101741435	2230	2135	0.220556	0.557971	0.0519821	0.131468	0.0380223	No
smoking_initiation	11	63633552	64633552	cg16120927	63536330	C11orf95	TSS1500	63036386	64034866	1148	500	0.638101	0.229145	0.0697316	0.025003	0.0380196	No
smoking_initiation	21	40088819	41088819	cg01619490	40724242	-	-	40224953	41224073	3269	2621	0.419968	0.257508	0.176388	0.108116	0.038019	No
smoking_initiation	17	26823322	27823322	cg07175110	27181923	ERAL1	TSS200	26684181	27681054	1130	954	0.351087	0.530635	0.0319734	0.0482867	0.0380181	No
smoking_initiation	11	63633552	64633552	cg25165501	64335895	SLC22A11	Body	63838452	64835415	1080	857	0.476364	0.392531	0.0510571	0.0420338	0.0380135	No
smoking_initiation	5	133365452	134365452	cg04706471	134376331	C5orf66-AS1|C5orf66	TSS1500|5'UTR	133877677	134874040	1183	438	0.783667	0.0325394	0.140008	0.0057754	0.0380099	No
smoking_initiation	1	31695819	32695819	cg20784098	32157059	COL16A1	Body	31659124	32655957	1319	1213	0.510404	0.338149	0.0682572	0.0451833	0.038007	No
smoking_initiation	3	47490500	50681136	cg02930432	50375483	RASSF1	TSS1500|Body|5'UTR	49877585	50875146	1139	804	0.00390544	0.522696	0.00322929	0.432164	0.0380046	No
smoking_initiation	2	43750149	45659091	cg21978005	45484359	-	-	44985325	45984318	2502	1743	1.07e-05	0.789162	2.34e-06	0.172821	0.0380043	No
smoking_initiation	17	26823322	27823322	cg15941057	27169869	C17orf63	TSS200	26670627	27668424	1126	939	0.345616	0.522376	0.0374452	0.056558	0.0380043	No
smoking_initiation	11	72809393	73809393	cg11512608	73357276	PLEKHB1	TSS1500|1stExon|5'UTR	72860038	73856542	1679	1606	2.22e-07	8.17e-09	0.927886	0.0341102	0.0380035	Yes
smoking_initiation	10	102686838	105665256	cg00122347	104236741	TMEM180	3'UTR	103737193	104736721	1509	1509	4.9e-05	0.729961	1.56e-05	0.231973	0.0380016	No
smoking_initiation	3	156893770	159548333	cg24317285	157825196	SHOX2	TSS1500	157325468	158324847	2458	2458	0.0367097	0.740288	0.00874241	0.176262	0.0379981	No
smoking_initiation	5	169799916	170799916	cg16582978	170814878	NPM1	1stExon|5'UTR	170315182	171314001	1749	807	0.218687	0.623514	0.0311175	0.0886832	0.0379977	No
smoking_initiation	17	26823322	27823322	cg06130277	27182318	ERAL1	1stExon	26684181	27682274	1131	955	0.350221	0.529325	0.0328481	0.0496088	0.0379973	No
smoking_initiation	6	26754967	30729306	cg01016122	31082534	PSORS1C1	TSS200	30585333	31581916	10051	339	9.4e-100	4.68e-100	0.642172	0.319831	0.0379972	Yes
smoking_initiation	6	26754967	30729306	cg01742627	28911468	-	-	28411647	29411432	2429	2429	0.381841	0.413779	0.079871	0.0865136	0.0379957	No
smoking_initiation	3	52386605	54266212	cg13643186	52877402	TMEM110|TMEM110-MUSTN1	Body	52379110	53377008	1661	1655	0.155311	0.620751	0.0372197	0.148723	0.0379954	No
smoking_initiation	8	59314666	60314666	cg19445083	59305400	-	-	58805473	59804500	2356	1014	0.000212868	0.666055	9.45e-05	0.295645	0.0379921	No
smoking_initiation	6	52395230	53395230	cg02442745	52535943	TMEM14A	1stExon|5'UTR	52036678	53035722	2263	1316	0.209784	0.585709	0.0439226	0.122592	0.0379921	No
smoking_initiation	17	26823322	27823322	cg25393109	26989331	SUPT6H|SDF2	TSS1500|1stExon|5'UTR	26493245	27488469	909	622	0.358359	0.530296	0.0295967	0.0437589	0.0379903	No
smoking_initiation	16	220986	1220986	cg08928871	594329	SOLH	5'UTR	94919	1094214	1597	1474	0.356045	0.477478	0.0549001	0.0735865	0.0379901	No
smoking_initiation	7	96129103	97129103	cg07778859	96582665	-	-	96082786	97079889	1944	1854	0.215363	0.589342	0.0421099	0.115196	0.0379896	No
smoking_initiation	5	169799916	170799916	cg09282231	170216929	GABRP	Body	169717739	170716886	2098	1892	0.19223	0.625601	0.0338983	0.110282	0.0379891	No
smoking_initiation	11	72809393	73809393	cg24261333	73357019	PLEKHB1	TSS1500	72860038	73856542	1679	1606	4.91e-23	1.81e-24	0.927901	0.0341108	0.0379886	Yes
smoking_initiation	1	70990122	74324909	cg24509237	74666471	TNNI3K|FPGT	Body	74166959	75165182	1398	258	0.233659	0.628287	0.0271368	0.0729303	0.037987	No
smoking_initiation	1	74491596	75491596	cg24509237	74666471	TNNI3K|FPGT	Body	74166959	75165182	1398	867	0.233659	0.628287	0.0271368	0.0729303	0.037987	No
smoking_initiation	13	37672867	38672867	cg19471870	38145678	POSTN	Body	37645955	38645158	3147	3095	0.166089	0.602808	0.0417233	0.151394	0.0379862	No
smoking_initiation	17	26823322	27823322	cg27082002	27046501	SNORD42B|RPL23A|RAB34	TSS1500	26551343	27545995	992	721	0.358815	0.533568	0.0280132	0.0416184	0.0379857	No
smoking_initiation	5	164596435	168114971	cg06337633	168081320	-	-	167582408	168579843	2190	1155	0.477703	0.305891	0.108794	0.0696269	0.0379855	No
smoking_initiation	6	52395230	53395230	cg05747105	53224391	-	-	52724654	53724274	2466	1545	0.204393	0.570186	0.0494703	0.137967	0.0379844	No
smoking_initiation	16	220986	1220986	cg09830866	771714	FAM173A	Body	272349	1271597	1553	1484	0.354274	0.47499	0.0567303	0.0760227	0.0379826	No
smoking_initiation	11	72809393	73809393	cg24176731	73357164	PLEKHB1	TSS200|TSS1500	72860038	73856542	1679	1606	1.64e-16	6.03e-18	0.927907	0.034111	0.0379818	Yes
smoking_initiation	10	8303551	9303551	cg03874542	8338503	-	-	7838551	8838279	2978	1673	0.0510155	0.673665	0.0167106	0.220627	0.0379817	No
smoking_initiation	13	79691873	81681452	cg11599984	80914014	SPRY2	5'UTR	80414143	81413928	2354	2354	0.272384	0.518682	0.0588762	0.112076	0.0379814	No
smoking_initiation	11	63633552	64633552	cg00861316	64135217	RPS6KA4|MIR1237	TSS1500|Body	63636181	64633935	1082	1081	0.47509	0.390835	0.0527435	0.0433517	0.0379796	No
smoking_initiation	16	220986	1220986	cg24790902	717946	RHOT2	TSS200	218532	1170512	1545	1543	0.358385	0.480496	0.0526243	0.0705168	0.0379786	No
smoking_initiation	5	86303812	89371745	cg25129271	86671815	RASA1	Body	86172206	87170486	1398	1063	0.450948	0.407899	0.0541935	0.0489821	0.0379778	No
smoking_initiation	17	26823322	27823322	cg12896404	27375440	PIPOX	Body	26881730	27875213	1224	1136	0.351133	0.530824	0.0318917	0.0481742	0.0379769	No
smoking_initiation	18	72035282	73035282	cg00603097	72125359	FAM69C	TSS1500	71625551	72624932	2132	1078	0.0190787	0.810812	0.00303854	0.129095	0.0379766	No
smoking_initiation	1	7291461	8984823	cg13089904	8343271	-	-	7843709	8842770	1921	1921	0.0146489	0.809199	0.00245759	0.135719	0.0379759	No
smoking_initiation	20	29393501	31675258	cg25974831	30028223	DEFB123	TSS200	29528374	30527065	1259	1259	0.347409	0.427954	0.0836531	0.10301	0.0379738	No
smoking_initiation	5	169799916	170799916	cg24698211	170877540	FGF18	Body	170378151	171377037	1633	645	0.324098	0.529405	0.0412235	0.0672994	0.0379734	No
smoking_initiation	13	79691873	81681452	cg24223681	81048201	-	-	80548306	81547825	2555	2555	0.272995	0.52082	0.0578619	0.110351	0.0379724	No
smoking_initiation	3	47490500	50681136	cg05242416	48128669	MAP4	5'UTR	47633355	48628014	976	976	0.599683	0.20542	0.116914	0.0400108	0.0379715	No
smoking_initiation	11	121030888	122030888	cg19476368	121763552	-	-	121263658	122262849	1579	1237	0.429679	0.413414	0.060635	0.0583017	0.0379711	No
smoking_initiation	7	3003207	4003207	cg02888971	3227332	-	-	2729783	3727061	3431	2752	0.0126338	0.626042	0.00639716	0.31696	0.0379672	No
smoking_initiation	5	169799916	170799916	cg06085432	170179543	-	-	169679947	170676959	2077	1846	0.174958	0.567627	0.0517124	0.167736	0.0379663	No
smoking_initiation	17	26823322	27823322	cg07972491	26888473	PIGS	Body	26389140	27387724	791	487	0.365228	0.538626	0.0235249	0.0346557	0.0379653	No
smoking_initiation	12	120583279	121583279	cg21580016	121887392	KDM2B	Body	121387480	122387337	1953	512	0.234452	0.567946	0.0466552	0.112982	0.0379651	No
smoking_initiation	17	26823322	27823322	cg26774059	26684261	TMEM199|POLDIP2	TSS1500|Body	26184545	27183155	788	287	0.487798	0.408474	0.0358129	0.0299511	0.037964	No
smoking_initiation	5	169799916	170799916	cg03099421	169931556	KCNIP1	Body|1stExon|5'UTR	169431950	170431238	2477	1519	0.23268	0.553835	0.0519369	0.123584	0.0379634	No
smoking_initiation	7	96129103	97129103	cg01448276	96654782	DLX5	TSS1500	96154845	97154365	1884	1867	0.215836	0.590998	0.0415284	0.113674	0.0379632	No
smoking_initiation	2	62408877	63916606	cg17145370	63285097	-	-	62785828	63784379	1384	1384	0.199914	0.0434354	0.59044	0.128247	0.0379628	No
smoking_initiation	1	7291461	8984823	cg08548328	8556003	RERE	Body	8056453	9055719	1727	1559	0.0151813	0.838618	0.00192527	0.106314	0.0379615	No
smoking_initiation	2	144900317	146640132	cg16677812	145031848	GTDC1	5'UTR	144532587	145531555	899	436	0.293968	0.59268	0.0250086	0.0503829	0.0379607	No
smoking_initiation	15	47185010	48185010	cg08090087	47566367	SEMA6D	5'UTR	47067026	48065792	2093	1858	3.34e-07	0.805564	6.49e-08	0.156477	0.0379594	No
smoking_initiation	6	26754967	30729306	cg06021189	28872284	TRIM27	Body	28372483	29371884	2422	2422	0.256285	0.520738	0.0610369	0.123981	0.0379588	No
smoking_initiation	3	156893770	159548333	cg17509433	158369943	GFM1	Body	157870421	158869457	2663	2663	0.0407817	0.670004	0.0144182	0.236839	0.0379566	No
smoking_initiation	1	31695819	32695819	cg24738913	32223040	ADGRB2	5'UTR	31723845	32722946	1218	1185	0.473368	0.313056	0.105735	0.0698884	0.0379522	No
smoking_initiation	1	236372829	238352083	cg00163018	237413813	RYR2	Body	236915207	237913180	2392	2392	0.353785	0.407089	0.093559	0.107617	0.03795	No
smoking_initiation	16	49266772	50266772	cg06223172	49247728	-	-	48749050	49747401	2116	950	0.722079	0.106433	0.116418	0.0171218	0.0379478	No
smoking_initiation	1	87413176	88413176	cg03614034	87783910	-	-	87283931	88281761	1813	1590	0.195212	0.629063	0.0326386	0.105138	0.0379471	No
smoking_initiation	6	52395230	53395230	cg20589391	53014193	GCM1	TSS1500	52514875	53514062	2285	1938	0.204463	0.570822	0.0492656	0.137502	0.037947	No
smoking_initiation	7	132583234	134089846	cg16278085	134198159	-	-	133698339	134697760	2893	1182	0.0862978	0.666645	0.0239714	0.185139	0.037946	No
smoking_initiation	17	7303118	8303118	cg08014272	7739726	-	-	7240391	8238923	1755	1679	0.450253	0.360398	0.0841149	0.0672904	0.0379444	No
smoking_initiation	17	7303118	8303118	cg13325529	8079954	TMEM107	TSS1500	7580052	8578020	1656	1308	0.438805	0.347805	0.0978926	0.0775536	0.0379434	No
smoking_initiation	6	26754967	30729306	cg02450267	29627395	MOG	Body	29127469	30127323	7243	7243	0.338889	0.146852	0.332341	0.143977	0.0379415	No
smoking_initiation	2	124205	1124205	cg01109734	795156	-	-	295255	1294583	3599	2776	1.01e-06	0.584983	6.53e-07	0.377074	0.0379413	No
smoking_initiation	14	98097552	99097552	cg22460804	98693799	-	-	98194212	99193587	3002	2692	0.0794892	0.685633	0.0204642	0.176476	0.0379373	No
smoking_initiation	14	98097552	99097552	cg22424164	98715756	-	-	98216046	99215417	2970	2621	0.0756439	0.652583	0.0242937	0.209545	0.0379351	No
smoking_initiation	14	99193843	100193843	cg22424164	98715756	-	-	98216046	99215417	2970	39	0.0756439	0.652583	0.0242937	0.209545	0.0379351	No
smoking_initiation	16	71466463	73074550	cg02424365	73098356	-	-	72598517	73597993	1716	566	0.594119	0.226813	0.102174	0.0389686	0.0379247	No
smoking_initiation	12	69155167	70155167	cg09253725	69237788	MDM2	3'UTR	68738674	69737483	2000	1315	0.225521	0.595448	0.0387725	0.102334	0.0379244	No
smoking_initiation	11	63633552	64633552	cg10498429	64051762	BAD|GPR137	TSS200|TSS1500|Body|1stExon	63551859	64549514	1112	1010	0.476819	0.39226	0.0510462	0.0419557	0.037919	No
smoking_initiation	1	209802043	210802043	cg13058142	210441601	-	-	209942435	210941597	2385	1995	0.272038	0.487942	0.072357	0.129746	0.037918	No
smoking_initiation	9	133834588	135407263	cg05393905	133902862	LAMC3	Body	133403298	134402781	1604	919	0.77013	0.0698165	0.11202	0.0101173	0.0379164	No
smoking_initiation	6	52395230	53395230	cg23646572	52775982	GSTA3	TSS1500	52276279	53274403	2272	1948	0.212181	0.592036	0.0416613	0.116207	0.037915	No
smoking_initiation	6	26754967	30729306	cg10278025	29342706	OR12D3	1stExon	28843092	29842698	4797	4797	0.274907	0.114851	0.403706	0.168622	0.0379147	No
smoking_initiation	20	61488382	62488382	cg00671600	61792443	-	-	61292536	62292409	2081	1742	0.567078	0.0169496	0.367123	0.0109351	0.0379144	No
smoking_initiation	11	121030888	122030888	cg06013165	121560219	-	-	121062264	122060034	1838	1760	0.42689	0.410877	0.0633683	0.0609534	0.0379114	No
smoking_initiation	6	26754967	30729306	cg16770933	28832053	-	-	28332141	29330745	2373	2373	0.203032	0.570199	0.0495995	0.139259	0.0379113	No
smoking_initiation	3	47490500	50681136	cg27555944	49056208	DALRD3	TSS200|5'UTR	48556231	49555963	858	858	0.296896	0.607699	0.0188824	0.0386114	0.0379108	No
smoking_initiation	16	220986	1220986	cg05861635	879100	-	-	379379	1378499	1589	1313	0.3539	0.474427	0.0571659	0.0765969	0.0379097	No
smoking_initiation	3	107497514	108497514	cg01457752	108308151	DZIP3|KIAA1524	TSS200|1stExon	107811037	108807911	2459	1517	0.456348	0.313909	0.113677	0.0781569	0.0379096	No
smoking_initiation	16	220986	1220986	cg21850149	399226	AXIN1	5'UTR	89279	895079	1178	1054	0.368204	0.491663	0.0437891	0.0584337	0.0379094	No
smoking_initiation	11	65061468	66061468	cg22713640	65556161	OVOL1	Body	65060427	66056142	1366	1365	0.139661	0.00720852	0.775248	0.0399762	0.0379063	No
smoking_initiation	2	181527603	182527603	cg16904960	182549928	-	-	182050534	183049580	1603	927	0.111243	0.696715	0.0212275	0.132911	0.0379042	No
smoking_initiation	1	31695819	32695819	cg19273467	32110819	PEF1	TSS1500	31612172	32606971	1310	1177	0.51561	0.341538	0.0631573	0.0417973	0.0378976	No
smoking_initiation	17	1495177	2495177	cg21596995	1547990	SCARF1	Body	1052086	2047670	1770	991	0.24096	0.579484	0.0416156	0.100043	0.0378968	No
smoking_initiation	18	77074374	78074374	cg09681957	77589831	-	-	77090526	78015230	2180	2180	0.481457	0.312311	0.102126	0.0662091	0.0378966	No
smoking_initiation	16	220986	1220986	cg03811763	1144264	C1QTNF8	Body	644393	1642668	1715	868	0.354428	0.47073	0.058838	0.0781073	0.0378965	No
smoking_initiation	17	26823322	27823322	cg00372297	27139635	FAM222B	TSS200|5'UTR	26640212	27637718	1115	904	0.338619	0.511707	0.0445282	0.0672512	0.0378948	No
smoking_initiation	16	220986	1220986	cg02851105	734504	JMJD8	TSS200	234632	1226457	1535	1534	0.360022	0.482683	0.051028	0.0683755	0.0378913	No
smoking_initiation	16	220986	1220986	cg16057243	776762	CCDC78|HAGHL	TSS200|TSS1500	277458	1276730	1566	1481	0.357961	0.479953	0.0530731	0.0711225	0.0378911	No
smoking_initiation	1	31695819	32695819	cg17799742	32057406	-	-	31557826	32556341	1319	1144	0.523031	0.346448	0.0557437	0.0368859	0.0378909	No
smoking_initiation	12	69155167	70155167	cg25033435	69366227	-	-	68866724	69866210	2062	1640	0.217229	0.580929	0.0446317	0.119319	0.0378903	No
smoking_initiation	17	26823322	27823322	cg19923798	26698570	SARM1|VTN	TSS1500	26199995	27196748	787	312	0.334402	0.32549	0.153169	0.149049	0.0378899	No
smoking_initiation	5	157207571	158207571	cg14654825	157713984	-	-	157214187	158212621	2602	2597	0.115371	0.654083	0.0288934	0.16377	0.0378827	No
smoking_initiation	2	144900317	146640132	cg08516463	145052759	GTDC1	TSS1500|5'UTR	144552762	145551799	895	454	0.287134	0.586315	0.029161	0.0595074	0.0378827	No
smoking_initiation	16	220986	1220986	cg22449032	364016	AXIN1	Body	89279	852137	1108	984	0.374352	0.499811	0.0376821	0.0502727	0.0378822	No
smoking_initiation	1	49011424	52273078	cg20696986	49297435	AGBL4	Body	48797682	49796797	1424	1050	0.509829	0.321974	0.0798961	0.0504192	0.0378815	No
smoking_initiation	7	3003207	4003207	cg14168009	3082006	CARD11	5'UTR	2582233	3581614	3242	2288	0.0142952	0.70745	0.0047617	0.235612	0.0378813	No
smoking_initiation	17	1495177	2495177	cg03241471	1549681	SCARF1|RILP	TSS1500|3'UTR	1052086	2048713	1772	993	0.241043	0.579696	0.0415339	0.0998492	0.0378786	No
smoking_initiation	13	100046450	101712300	cg15559940	101171765	PCCA	Body	100671869	101671500	2303	2303	0.210229	0.537027	0.0604598	0.154406	0.0378785	No
smoking_initiation	5	93698290	94698290	cg10218917	94597230	MCTP1	Body	94099954	95096851	1638	1027	0.00184794	0.821735	0.000310935	0.138228	0.0378781	No
smoking_initiation	10	102686838	105665256	cg17167425	105480849	SH3PXD2A	Body	104980982	105980334	1622	1075	0.353393	0.470101	0.0595069	0.079121	0.037878	No
smoking_initiation	10	105960460	107607903	cg17167425	105480849	SH3PXD2A	Body	104980982	105980334	1622	49	0.353393	0.470101	0.0595069	0.079121	0.037878	No
smoking_initiation	2	57671220	58671220	cg19679281	58468512	FANCL	1stExon|5'UTR	57970943	58968365	1694	1168	0.159274	0.678717	0.0236006	0.100532	0.0378773	No
smoking_initiation	2	58789218	61026618	cg19679281	58468512	FANCL	1stExon|5'UTR	57970943	58968365	1694	383	0.159274	0.678717	0.0236006	0.100532	0.0378773	No
smoking_initiation	17	26823322	27823322	cg02579457	27182528	ERAL1	Body	26684181	27682472	1132	956	0.351413	0.531128	0.0317037	0.0478793	0.0378765	No
smoking_initiation	1	209802043	210802043	cg06098761	210405808	SERTAD4|C1orf133	TSS1500|Body	209906675	210905446	2332	2030	0.284865	0.510936	0.0595507	0.106773	0.0378759	No
smoking_initiation	17	26823322	27823322	cg14445437	26898124	PIGS	Body	26398130	27397974	797	495	0.3643	0.537327	0.024459	0.0360381	0.0378756	No
smoking_initiation	16	220986	1220986	cg01744019	215593	HBM	TSS1500	89279	712154	939	815	0.260635	0.239519	0.240758	0.221215	0.037873	No
smoking_initiation	6	52395230	53395230	cg15055983	53409034	GCLC	Body	52909609	53908001	2480	1192	0.253392	0.519976	0.0618591	0.126901	0.0378725	No
smoking_initiation	2	224972985	226832033	cg04309812	225841855	DOCK10	Body	225342597	226341116	2261	2261	0.165726	0.581823	0.0475788	0.167	0.0378719	No
smoking_initiation	17	30185935	31185935	cg25893964	31107778	MYO1D	Body	30607903	31607453	1734	774	0.516207	0.304737	0.0888004	0.0523844	0.0378716	No
smoking_initiation	16	220986	1220986	cg01995067	863240	PRR25	Body	363384	1362819	1554	1350	0.34848	0.467181	0.062593	0.0838757	0.0378703	No
smoking_initiation	7	96129103	97129103	cg24198944	96551237	-	-	96051830	97050803	1966	1817	0.203252	0.55628	0.0542261	0.148373	0.037869	No
smoking_initiation	2	144900317	146640132	cg09425616	144969733	GTDC1	TSS1500|5'UTR	144471170	145469081	891	363	0.317857	0.575879	0.0243386	0.0440578	0.0378682	No
smoking_initiation	3	55488394	56488394	cg20543426	55581094	ERC2	3'UTR	55082780	56080342	2494	1293	0.515901	0.279841	0.107901	0.058491	0.0378653	No
smoking_initiation	1	31695819	32695819	cg21270648	32110078	PEF1	Body	31612172	32606971	1310	1177	0.51924	0.343943	0.0595474	0.0394061	0.0378632	No
smoking_initiation	2	112740183	113740183	cg05401590	113837943	-	-	113338149	114331022	1877	821	4.22e-65	1.86e-66	0.921521	0.0406157	0.037863	Yes
smoking_initiation	5	164596435	168114971	cg00414638	165210111	-	-	164710293	165710060	1905	1905	0.567496	0.199074	0.144808	0.0507598	0.0378629	No
smoking_initiation	1	7291461	8984823	cg27439446	8412708	RERE	3'UTR	7913029	8912627	1819	1819	0.0148269	0.819022	0.00228186	0.126009	0.0378603	No
smoking_initiation	17	26823322	27823322	cg25194201	27507560	MYO18A	TSS200	27007855	28007442	1276	1091	0.349296	0.52787	0.033853	0.0511222	0.0378598	No
smoking_initiation	7	96129103	97129103	cg26766885	96220185	-	-	95721298	96720040	1509	1007	0.22081	0.602328	0.0372993	0.101707	0.0378552	No
smoking_initiation	7	1370794	2370794	cg02698362	2300803	SNX8	Body	1800967	2800521	2143	1278	0.0892874	0.715832	0.0174183	0.139607	0.0378551	No
smoking_initiation	20	29393501	31675258	cg03977303	30628112	-	-	30129201	31127647	1068	1068	0.330429	0.55165	0.0300076	0.0500596	0.0378533	No
smoking_initiation	12	16248721	17248721	cg23845085	17009422	-	-	16510079	17509386	1434	1001	0.0102236	0.584904	0.0063056	0.360715	0.0378524	No
smoking_initiation	3	47490500	50681136	cg12753675	49027465	P4HTM	1stExon|5'UTR	48527473	49526300	844	844	0.298897	0.598993	0.0214034	0.0428549	0.0378521	No
smoking_initiation	17	1495177	2495177	cg00668150	2615720	KIAA0664	TSS1500	2115922	3115589	1541	606	0.263476	0.567849	0.0414745	0.0893489	0.0378517	No
smoking_initiation	1	87413176	88413176	cg03981685	87615654	LOC339524	Body	87115922	88115338	1754	1266	0.195481	0.629931	0.0323924	0.104345	0.0378496	No
smoking_initiation	16	220986	1220986	cg15755548	331050	ARHGDIG	Body	89279	830953	1060	936	0.374962	0.500149	0.037311	0.04973	0.0378481	No
smoking_initiation	20	61488382	62488382	cg01861555	62439108	-	-	61940280	62918893	1959	1198	3.06e-08	1.49e-09	0.917376	0.0447769	0.0378469	Yes
smoking_initiation	16	220986	1220986	cg00093058	717932	RHOT2	TSS200	218532	1170512	1545	1543	0.36282	0.486443	0.048245	0.0646454	0.0378465	No
smoking_initiation	7	96129103	97129103	cg03953513	96287204	-	-	95787224	96786625	1556	1130	0.230555	0.629389	0.0274132	0.0747973	0.0378461	No
smoking_initiation	2	161601261	163302993	cg19098421	162017589	TANK	5'UTR	161517683	162517582	1993	1812	0.607549	0.194629	0.121191	0.0387856	0.037846	No
smoking_initiation	18	42158643	43158643	cg20610511	43302872	SLC14A1	TSS1500	42803197	43802169	2391	853	0.00989596	0.643804	0.00467007	0.303784	0.0378453	No
smoking_initiation	16	71466463	73074550	cg06068653	72005434	PKD1L3	Body	71505495	72503354	1813	1813	0.450646	0.355247	0.0874015	0.0688613	0.0378439	No
smoking_initiation	12	120583279	121583279	cg04141250	120729794	-	-	120229942	121229569	1617	1081	0.246628	0.56112	0.0471574	0.107253	0.0378416	No
smoking_initiation	16	71466463	73074550	cg07051704	71658155	-	-	71159866	72158077	2134	1503	0.424864	0.386538	0.0789592	0.0717986	0.0378403	No
smoking_initiation	2	57671220	58671220	cg18816705	58468518	FANCL	TSS200	57970943	58968365	1694	1168	0.159672	0.680412	0.0232099	0.0988667	0.0378393	No
smoking_initiation	2	58789218	61026618	cg18816705	58468518	FANCL	TSS200	57970943	58968365	1694	383	0.159672	0.680412	0.0232099	0.0988667	0.0378393	No
smoking_initiation	7	3003207	4003207	cg09265763	2927048	-	-	2428271	3427014	3002	1744	0.0185596	0.668714	0.00742427	0.267463	0.0378391	No
smoking_initiation	20	61488382	62488382	cg05016806	62585720	UCKL1|UCKL1-AS1	Body	62087683	62918893	1684	923	0.602922	0.0276952	0.31702	0.0145245	0.0378383	No
smoking_initiation	1	87413176	88413176	cg08001107	87801697	LMO4	Body	87303488	88301277	1776	1600	0.201327	0.64876	0.0265521	0.0855241	0.0378372	No
smoking_initiation	10	118178712	119178712	cg26919524	118428857	C10orf82	5'UTR	117928919	118928648	1747	1231	0.649857	0.191317	0.0935008	0.0274887	0.0378361	No
smoking_initiation	6	26754967	30729306	cg21677258	30856693	DDR1	Body	30356814	31356664	9515	1491	0.393496	0.191884	0.253302	0.123482	0.0378359	No
smoking_initiation	6	26754967	30729306	cg18790438	27356690	ZNF391	1stExon|5'UTR	27578761	27855845	375	375	0.443997	0.488204	0.0142905	0.0156755	0.0378328	No
smoking_initiation	5	78808315	80763865	cg05602212	79703393	ZFYVE16	TSS1500	79203901	80202323	2420	2420	0.636072	0.138213	0.154377	0.0335068	0.0378316	No
smoking_initiation	3	156893770	159548333	cg17191178	157824217	SHOX2	TSS1500	157324261	158323716	2458	2458	0.0354371	0.714628	0.0100227	0.202081	0.0378307	No
smoking_initiation	17	1495177	2495177	cg19272348	1521405	SLC43A2	Body	1031240	2020989	1730	934	0.466883	0.34161	0.0887668	0.0649111	0.0378293	No
smoking_initiation	16	220986	1220986	cg08681117	1179798	-	-	679953	1679264	1651	765	0.359653	0.470974	0.056974	0.074571	0.0378282	No
smoking_initiation	16	69076894	70607394	cg13006990	69165180	CIRH1A|CHTF8	TSS1500|Body|5'UTR	68665255	69664919	1712	852	0.0917475	0.657799	0.0260309	0.186595	0.0378282	No
smoking_initiation	6	99847745	101829173	cg04892998	99965792	-	-	99465934	100465766	2717	1682	0.139375	0.531066	0.0606543	0.231076	0.0378281	No
smoking_initiation	1	95914335	96914335	cg00666014	95903620	-	-	95403786	96403490	2143	926	0.0174633	0.666843	0.00709201	0.270774	0.0378276	No
smoking_initiation	2	57671220	58671220	cg09577104	58273823	VRK2	TSS200|1stExon|5'UTR	57773982	58773479	1691	1569	0.15753	0.671439	0.0253206	0.107886	0.0378248	No
smoking_initiation	11	72809393	73809393	cg25288155	73357396	PLEKHB1	TSS1500|1stExon|5'UTR	72860038	73856542	1679	1606	1.23e-06	4.52e-08	0.928057	0.0341167	0.0378248	Yes
smoking_initiation	3	52386605	54266212	cg13908523	53194728	PRKCD	TSS1500	52695061	53693070	1807	1807	0.168915	0.674006	0.0239052	0.0953489	0.0378248	No
smoking_initiation	1	31695819	32695819	cg02232875	32645332	TXLNA	TSS200	32146065	33142430	813	440	0.541701	0.353444	0.0405866	0.0264438	0.0378241	No
smoking_initiation	16	220986	1220986	cg01792406	364979	AXIN1	Body	89279	852137	1108	984	0.378682	0.505592	0.0333777	0.0445259	0.0378222	No
smoking_initiation	2	137071174	138807575	cg10541774	137068792	-	-	136569336	137568682	1827	1158	0.259595	0.590564	0.0342167	0.0778033	0.0378214	No
smoking_initiation	13	37672867	38672867	cg15034764	38144270	POSTN	Body	37644313	38644238	3147	3093	0.149444	0.542397	0.0584036	0.211934	0.0378207	No
smoking_initiation	3	47490500	50681136	cg16093596	48956908	ARIH2|ARIH2OS	TSS200|5'UTR	48461949	49456101	838	838	0.311126	0.5754	0.0265655	0.0490927	0.0378161	No
smoking_initiation	3	52386605	54266212	cg09137597	53201237	PRKCD	5'UTR	52701501	53701137	1803	1803	0.168687	0.67272	0.0242217	0.0965579	0.0378134	No
smoking_initiation	15	73548768	74548768	cg08173467	73343853	NEO1	TSS1500	72850839	73842552	1361	377	0.505148	0.351618	0.0621792	0.0432432	0.0378116	No
smoking_initiation	11	63633552	64633552	cg24323177	63736628	-	-	63239780	64236413	1093	768	0.474273	0.388689	0.0545546	0.0446723	0.0378108	No
smoking_initiation	5	133365452	134365452	cg15863833	133848226	-	-	133348962	134348225	1347	1319	0.683954	0.0370193	0.228868	0.0123497	0.0378098	No
smoking_initiation	6	108494161	109494161	cg15283498	108981550	FOXO3	Body	108487877	109480562	1324	1316	0.390318	0.469629	0.0464242	0.0558196	0.0378094	No
smoking_initiation	5	59621271	60621271	cg18259253	60745986	ZSWIM6	Body	60246409	61244175	1597	638	0.087669	0.745053	0.0136349	0.115838	0.0378049	No
smoking_initiation	6	52395230	53395230	cg06706454	52930286	FBXO9	1stExon|5'UTR	52430745	53429272	2217	2159	0.213854	0.596918	0.0399504	0.111473	0.0378043	No
smoking_initiation	11	111492273	113412811	cg04374931	112394375	LOC101928823	Body	111894859	112893856	2021	2021	3.55e-19	0.842764	5.04e-20	0.119432	0.0378041	No
smoking_initiation	4	93552854	94552854	cg02808089	94754013	-	-	94254627	95253263	2408	536	0.37796	0.424232	0.0754052	0.0845991	0.0378037	No
smoking_initiation	17	37324339	38324339	cg23295271	37396019	-	-	36896783	37895379	1313	577	0.669924	0.168374	0.0990457	0.0248556	0.0378007	No
smoking_initiation	18	72035282	73035282	cg11495108	71983313	C18orf63	1stExon|5'UTR	71485242	72482634	2227	868	0.173776	0.636783	0.0325188	0.119124	0.0377989	No
smoking_initiation	12	120583279	121583279	cg07802063	120716187	-	-	120216357	121215911	1637	1063	0.256396	0.583339	0.0374047	0.0850634	0.0377973	No
smoking_initiation	17	26823322	27823322	cg26397172	27047272	RPL23A|SNORD42B	TSS1500|Body	26551343	27547226	995	724	0.358431	0.533009	0.0284691	0.0422975	0.0377927	No
smoking_initiation	17	7303118	8303118	cg13759852	8056985	PER1	TSS1500	7557419	8556940	1646	1335	0.461215	0.365556	0.0755743	0.0598619	0.0377925	No
smoking_initiation	12	120583279	121583279	cg23975144	120875872	COX6A1	TSS200	120378627	121375677	1693	1404	0.241969	0.593421	0.0367436	0.0900748	0.0377918	No
smoking_initiation	3	107497514	108497514	cg25703122	107601098	LOC285205	TSS1500	107101934	108100671	2123	1412	0.465379	0.301458	0.118591	0.0767814	0.0377918	No
smoking_initiation	5	86303812	89371745	cg26120658	87566196	TMEM161B-AS1	Body	87067681	88065637	1090	1090	8.36e-07	0.777849	1.98e-07	0.184359	0.0377908	No
smoking_initiation	1	31695819	32695819	cg24694743	32088013	HCRTR1	Body	31588386	32583016	1315	1163	0.48821	0.323392	0.0906187	0.0599884	0.0377903	No
smoking_initiation	9	29247488	30247488	cg22246787	29826562	-	-	29328559	30326115	3045	2855	0.18427	0.569264	0.0510391	0.157637	0.0377898	No
smoking_initiation	11	63633552	64633552	cg06336451	64031188	PLCB3	Body	63533905	64528750	1136	1000	0.4783	0.393502	0.0496232	0.0407877	0.0377874	No
smoking_initiation	10	118178712	119178712	cg07935444	118639161	ENO4	Body	118139225	119138042	1638	1586	0.587709	0.208159	0.122866	0.0434797	0.0377866	No
smoking_initiation	11	91789734	92789734	cg19791003	92930990	SLC36A4	1stExon	92431197	93426149	2038	570	0.730685	0.0688073	0.148752	0.01397	0.0377856	No
smoking_initiation	3	47490500	50681136	cg12983207	49055906	DALRD3	1stExon|5'UTR	48556231	49555583	857	857	0.297813	0.60956	0.0180122	0.0368293	0.0377856	No
smoking_initiation	16	220986	1220986	cg22470426	279634	LUC7L	TSS200	89279	778820	1005	881	0.377922	0.504	0.0344242	0.0458706	0.0377832	No
smoking_initiation	7	96129103	97129103	cg18873386	96651915	DLX5	Body	96153381	97150570	1885	1869	0.225709	0.618031	0.0317047	0.0867754	0.0377805	No
smoking_initiation	6	52395230	53395230	cg02917914	53238505	-	-	52739537	53738256	2475	1521	0.201125	0.561044	0.0528004	0.147251	0.0377804	No
smoking_initiation	12	120583279	121583279	cg10325507	120966256	COQ5	Body	120466507	121465108	1786	1634	0.12963	0.636402	0.0332065	0.162985	0.0377769	No
smoking_initiation	20	29393501	31675258	cg03498995	30656899	HCK	Body|5'UTR	30162635	31154398	1079	1079	0.314735	0.556561	0.0328602	0.0580705	0.0377737	No
smoking_initiation	6	26754967	30729306	cg23762632	28963475	ZNF311	Body	28463576	29463280	2481	2481	0.449823	0.332919	0.103168	0.0763184	0.0377718	No
smoking_initiation	12	55974480	56974480	cg06645608	56975326	RBMS2	Body	56477694	57474552	1114	369	0.215963	0.677532	0.016623	0.052113	0.0377699	No
smoking_initiation	1	65969643	66969643	cg01599770	66799262	PDE4B	Body	66299835	67295483	2496	1406	3.26e-06	0.719832	1.1e-06	0.242396	0.0377679	No
smoking_initiation	17	26823322	27823322	cg05158219	27230214	DHRS13	TSS200	26733698	27729696	1143	1040	0.345262	0.521725	0.037945	0.0573008	0.0377675	No
smoking_initiation	20	29393501	31675258	cg02195861	30696379	TM9SF4	TSS1500	30196864	31195876	1102	1102	0.279984	0.607898	0.0234576	0.0508931	0.037767	No
smoking_initiation	16	220986	1220986	cg08581536	452067	DECR2	Body	89279	951682	1204	1080	0.365641	0.489878	0.0456258	0.0610907	0.0377641	No
smoking_initiation	6	52395230	53395230	cg11901833	53132825	ELOVL5	3'UTR	52633933	53632825	2293	1643	0.199605	0.556924	0.0542847	0.151424	0.0377628	No
smoking_initiation	17	1495177	2495177	cg24055855	1535293	-	-	1035418	2035071	1758	968	0.340319	0.490123	0.054026	0.0777698	0.0377624	No
smoking_initiation	11	45893574	46893574	cg25626312	46299204	CREB3L1	TSS200	45799511	46799174	922	762	0.580155	0.297724	0.0557745	0.0285846	0.0377615	No
smoking_initiation	6	52395230	53395230	cg02868790	53377998	GCLC	Body	52878121	53877181	2444	1226	0.216731	0.5815	0.0445408	0.119467	0.0377613	No
smoking_initiation	17	26823322	27823322	cg14677615	27315628	SEZ6	Body	26817537	27815478	1196	1190	0.335449	0.507012	0.047708	0.0720701	0.0377607	No
smoking_initiation	10	102686838	105665256	cg16210719	103509326	-	-	103009461	104008870	1159	1159	0.241967	0.641122	0.0216983	0.0574546	0.0377582	No
smoking_initiation	8	90637052	93744504	cg11754995	90914634	OSGIN2	TSS200|5'UTR	90415687	91414531	1859	1399	0.433941	0.398193	0.0678684	0.0622396	0.0377579	No
smoking_initiation	5	86303812	89371745	cg26081841	87441969	-	-	86942172	87940026	1120	1120	9.06e-07	0.842995	1.28e-07	0.119247	0.0377567	No
smoking_initiation	18	77074374	78074374	cg09242772	77439074	CTDP1	TSS1500	76940235	77938901	2340	2073	0.460939	0.29894	0.122778	0.0795893	0.0377538	No
smoking_initiation	3	113647927	114647927	cg09882209	114070106	ZBTB20-AS1|ZBTB20	TSS1500|Body	113571058	114569448	1369	1203	0.706639	0.126996	0.109051	0.0195607	0.0377536	No
smoking_initiation	17	43621579	45293283	cg17911788	44343683	-	-	43843861	44843667	3003	3003	0.243581	0.103381	0.431981	0.183305	0.0377528	No
smoking_initiation	17	26823322	27823322	cg06069187	26698283	SARM1|VTN	TSS1500	26198381	27196748	788	312	0.444464	0.432618	0.0431774	0.0419889	0.0377522	No
smoking_initiation	16	220986	1220986	cg04004158	1152474	-	-	652623	1648638	1698	841	0.356	0.470466	0.0585071	0.0772813	0.0377448	No
smoking_initiation	17	1495177	2495177	cg26016386	2076468	SMG6	Body	1587639	2574821	1805	1684	0.11606	0.736458	0.0149446	0.0947929	0.0377447	No
smoking_initiation	12	120583279	121583279	cg11919646	120663231	PXN	Body|5'UTR	120164183	121163051	1665	966	0.272874	0.571048	0.0382741	0.0800592	0.0377446	No
smoking_initiation	5	157207571	158207571	cg04155095	158167308	EBF1	Body	157668440	158666731	1988	1214	0.123254	0.693635	0.021939	0.123428	0.0377433	No
smoking_initiation	7	1370794	2370794	cg21728101	1979360	MAD1L1	Body	1479372	2479029	1822	1647	0.00128297	0.704712	0.000465762	0.255798	0.0377413	No
smoking_initiation	3	47490500	50681136	cg08166588	49757438	RNF123|AMIGO3	TSS1500|Body	49260646	50257389	1215	1215	0.000199384	0.0812246	0.00215701	0.878678	0.037741	No
smoking_initiation	3	52386605	54266212	cg06864869	53389508	-	-	52889771	53888988	1843	1843	0.313764	0.505006	0.0550013	0.0884874	0.0377409	No
smoking_initiation	7	68468288	70496371	cg11355968	70185910	AUTS2	Body	69686099	70685811	2315	1797	0.0119935	0.654234	0.0053299	0.290703	0.0377405	No
smoking_initiation	16	71466463	73074550	cg04677871	71918259	ZNF821	TSS200|TSS1500	71418291	72416906	1960	1831	0.442274	0.392035	0.067848	0.0601032	0.0377397	No
smoking_initiation	1	33295572	34295572	cg01116469	33815825	LOC101929464|PHC2	TSS200|TSS1500|Body	33316782	34314519	1743	1651	0.679873	0.0509757	0.215306	0.0161056	0.0377397	No
smoking_initiation	17	26823322	27823322	cg13374595	27038295	PROCA1	TSS200|Body|5'UTR	26542774	27537410	978	704	0.360676	0.536129	0.0263399	0.0391153	0.0377393	No
smoking_initiation	16	220986	1220986	cg03431067	367990	AXIN1	Body	89279	852137	1108	984	0.375019	0.5007	0.0370787	0.0494672	0.0377349	No
smoking_initiation	1	7291461	8984823	cg02898855	8156666	-	-	7657606	8656434	2068	2068	0.0146586	0.809467	0.00245774	0.135682	0.0377347	No
smoking_initiation	17	1495177	2495177	cg11990813	2603739	KIAA0664	Body	2103810	3103501	1472	623	0.263234	0.583574	0.0359024	0.0795557	0.0377336	No
smoking_initiation	20	29393501	31675258	cg14162940	30605868	C20orf160	Body	30109518	31105594	1053	1053	0.420045	0.459213	0.0396746	0.0433363	0.0377313	No
smoking_initiation	16	220986	1220986	cg17473778	366592	AXIN1	Body	89279	852137	1108	984	0.37462	0.500168	0.0374798	0.0500028	0.0377294	No
smoking_initiation	16	220986	1220986	cg01532600	285188	ITFG3	5'UTR	89279	784765	1017	893	0.380901	0.50799	0.0314616	0.0419211	0.0377266	No
smoking_initiation	16	220986	1220986	cg00735257	1186082	-	-	687071	1684327	1639	749	0.35844	0.4688	0.0585264	0.0765085	0.0377249	No
smoking_initiation	16	220986	1220986	cg10363371	357654	AXIN1	Body	89279	852137	1108	984	0.356956	0.476584	0.0551462	0.0735899	0.0377246	No
smoking_initiation	3	47490500	50681136	cg02223589	49020121	ARIH2	Body	48520289	49518551	840	840	0.302873	0.606645	0.0175821	0.0351787	0.0377211	No
smoking_initiation	2	202343875	203343875	cg00790126	203636957	-	-	203137840	204136753	1287	287	0.252022	0.622234	0.0253854	0.0626379	0.0377201	No
smoking_initiation	6	26754967	30729306	cg11886965	28879849	TRIM27	Body	28380248	29379648	2415	2415	0.291218	0.495905	0.0648183	0.110339	0.0377198	No
smoking_initiation	15	73548768	74548768	cg21850735	73919896	NPTN	Body	73420678	74418455	1651	1447	0.547512	0.296973	0.0763956	0.0413996	0.0377195	No
smoking_initiation	11	63633552	64633552	cg12938128	64483691	NRXN2	5'UTR	63984911	64982599	1074	656	0.453191	0.32783	0.105199	0.0760613	0.0377189	No
smoking_initiation	18	49467811	51363861	cg11513962	50278453	DCC	Body	49779179	50776982	2905	2905	0.243089	0.515614	0.0652387	0.138339	0.0377183	No
smoking_initiation	16	220986	1220986	cg02179540	730976	STUB1	Body|5'UTR	232005	1226457	1538	1537	0.363475	0.487322	0.0476461	0.0638429	0.0377132	No
smoking_initiation	17	26823322	27823322	cg02444810	27055702	NEK8	TSS200	26555970	27555631	1007	738	0.357985	0.532555	0.028858	0.0428928	0.0377099	No
smoking_initiation	3	180909057	181909057	cg15658912	181430802	SOX2|SOX2-OT	Body|1stExon	180934200	181930474	960	943	0.783605	0.0789388	0.0906569	0.00909489	0.0377043	No
smoking_initiation	1	95914335	96914335	cg08799963	97311112	-	-	96812284	97810954	2290	312	0.296369	0.498321	0.0625209	0.105086	0.0377029	No
smoking_initiation	4	93552854	94552854	cg22604636	94750704	ATOH1	1stExon	94250785	95249286	2419	549	0.372949	0.418641	0.0804447	0.0902628	0.0377029	No
smoking_initiation	6	26754967	30729306	cg08681437	28964249	ZNF311	Body	28465355	29463968	2482	2482	0.428407	0.317077	0.124617	0.0921955	0.0377029	No
smoking_initiation	17	26823322	27823322	cg09679979	27276256	PHF12	Body	26776695	27775667	1209	1133	0.346232	0.523366	0.0369234	0.0557759	0.0377027	No
smoking_initiation	3	16351202	17351202	cg03024536	16555452	RFTN1	TSS1500	16673075	17053985	1077	1077	0.707646	0.168085	0.0699822	0.016585	0.0377019	No
smoking_initiation	16	220986	1220986	cg00382227	334557	PDIA2	Body	89279	833185	1061	937	0.377431	0.503451	0.0349011	0.0465165	0.0377008	No
smoking_initiation	2	181527603	182527603	cg23478302	182321783	ITGA4	1stExon|5'UTR	181822251	182820101	1832	1581	0.0958214	0.762932	0.0115589	0.0919942	0.0376939	No
smoking_initiation	6	26754967	30729306	cg26823584	28510647	-	-	28011516	29010589	2370	2370	0.0670244	0.619157	0.0269749	0.249151	0.0376926	No
smoking_initiation	16	220986	1220986	cg06275028	707601	WDR90	Body	207611	1170512	1549	1543	0.36183	0.485117	0.0493004	0.066061	0.0376923	No
smoking_initiation	17	26823322	27823322	cg05649885	27621476	NUFIP2	TSS1500	27122414	28120851	1291	994	0.384917	0.468782	0.0489869	0.0596224	0.0376916	No
smoking_initiation	6	93675279	94675279	cg02077237	94047552	EPHA7	Body	93547646	94546564	2359	1922	0.0237286	0.756209	0.00554955	0.176822	0.0376911	No
smoking_initiation	17	26823322	27823322	cg06367117	26903928	ALDOC	1stExon|5'UTR	26416383	27401511	800	499	0.36405	0.536973	0.0247786	0.0365108	0.0376879	No
smoking_initiation	6	26754967	30729306	cg05457768	28751790	-	-	28252859	29251330	2426	2426	0.124344	0.52954	0.0586587	0.249771	0.0376864	No
smoking_initiation	16	220986	1220986	cg10010898	339598	AXIN1	Body	89279	839269	1071	947	0.378608	0.505049	0.0337174	0.0449401	0.0376847	No
smoking_initiation	6	52395230	53395230	cg27574128	53019550	-	-	52519772	53519062	2290	1926	0.193675	0.540701	0.0601238	0.167816	0.0376846	No
smoking_initiation	16	220986	1220986	cg18634560	605347	-	-	105444	1105201	1602	1490	0.351151	0.470916	0.0599247	0.0803252	0.037683	No
smoking_initiation	7	117023709	118023709	cg08899199	116594421	ST7OT4|ST7|ST7OT1	TSS200|Body	116094656	117094386	1147	51	0.356429	0.117118	0.367916	0.120855	0.0376827	Yes
smoking_initiation	16	69076894	70607394	cg07214539	69832592	WWP2	Body|ExonBnd	69333966	70329345	1475	1475	0.0530898	0.83971	0.00413618	0.0653834	0.0376807	No
smoking_initiation	17	26823322	27823322	cg17315132	27169875	C17orf63	TSS200	26670627	27668424	1126	939	0.347631	0.525422	0.0355591	0.0537076	0.0376796	No
smoking_initiation	17	1495177	2495177	cg19400725	1552970	RILP	1stExon	1054616	2052704	1779	1001	0.217736	0.595347	0.0399746	0.109263	0.0376791	No
smoking_initiation	7	132583234	134089846	cg25920630	134331524	BPGM	TSS200	133831588	134831048	2961	886	0.196251	0.582397	0.0463034	0.137373	0.0376762	No
smoking_initiation	16	69076894	70607394	cg15105901	69354863	VPS4A	Body	68855105	69854029	1530	1175	0.0483456	0.749554	0.00996501	0.154461	0.0376747	No
smoking_initiation	5	169799916	170799916	cg00579717	170289638	RANBP17	Body	169789658	170788771	2055	2031	0.18547	0.604655	0.0404304	0.131771	0.0376739	No
smoking_initiation	16	220986	1220986	cg04933492	1045310	-	-	547108	1544302	1642	998	0.358897	0.481658	0.0520097	0.069762	0.0376732	No
smoking_initiation	16	71466463	73074550	cg22461919	71843295	AP1G1	TSS1500	71343397	72340605	2104	1767	0.417232	0.377562	0.0879707	0.0795689	0.0376664	No
smoking_initiation	7	1370794	2370794	cg26462130	2052961	MAD1L1	Body	1552970	2544206	1987	1618	0.00154324	0.847679	0.000205628	0.11291	0.0376616	No
smoking_initiation	1	31695819	32695819	cg02586267	32110394	PEF1	TSS200|Body	31612172	32606971	1310	1177	0.523541	0.346791	0.0553692	0.0366387	0.0376602	No
smoking_initiation	10	102686838	105665256	cg19694241	104211488	C10orf95	TSS200	103713880	104710710	1482	1482	4.92e-05	0.692753	1.91e-05	0.269518	0.0376601	No
smoking_initiation	1	209802043	210802043	cg14824901	209848535	G0S2	TSS200	209348577	210348155	1552	850	0.344171	0.514427	0.0416005	0.0621419	0.03766	No
smoking_initiation	15	73548768	74548768	cg01171597	73075587	ADPGK	Body	72587464	73574577	1111	45	0.570117	0.306216	0.0559794	0.0300295	0.0376585	No
smoking_initiation	17	26823322	27823322	cg17429730	27206528	FLOT2	3'UTR	26706946	27705463	1136	997	0.3532	0.53373	0.0300463	0.0453661	0.0376575	No
smoking_initiation	17	26823322	27823322	cg03844210	27345617	-	-	26845985	27845382	1208	1170	0.347473	0.525244	0.0357003	0.0539274	0.037656	No
smoking_initiation	2	43750149	45659091	cg09604283	45174832	-	-	44674861	45674807	2373	2333	1.03e-05	0.76338	2.69e-06	0.198951	0.0376557	No
smoking_initiation	6	26754967	30729306	cg04373548	28641729	-	-	28142276	29141254	2329	2329	0.112098	0.572027	0.0455941	0.232627	0.0376545	No
smoking_initiation	17	7303118	8303118	cg03734677	8282746	RPL26	Body	7782962	8780724	1824	1018	0.468502	0.371564	0.0682158	0.0540636	0.0376543	No
smoking_initiation	7	1370794	2370794	cg22870373	1967665	MAD1L1	Body	1467788	2466346	1836	1668	0.00136228	0.748276	0.000386611	0.212321	0.037654	No
smoking_initiation	5	157207571	158207571	cg22214262	157285956	CLINT1	1stExon	156786168	157785662	2921	1685	0.113584	0.643248	0.0308489	0.174666	0.0376534	No
smoking_initiation	1	209802043	210802043	cg03195100	209941780	TRAF3IP3	TSS200|Body	209443090	210441533	1609	1042	0.292672	0.524672	0.0519362	0.0930681	0.0376515	No
smoking_initiation	7	96129103	97129103	cg13019143	96633060	DLX6AS	Body	96133319	97132892	1904	1901	0.214629	0.587744	0.0428033	0.117176	0.0376479	No
smoking_initiation	16	49266772	50266772	cg17404539	49626556	ZNF423	Body	49126782	50126320	1975	1715	0.588997	0.0930477	0.242101	0.0382086	0.0376464	No
smoking_initiation	11	63633552	64633552	cg07104773	63742125	COX8A	1stExon|5'UTR	63243145	64241844	1102	780	0.479205	0.392737	0.0497101	0.0407028	0.0376448	No
smoking_initiation	16	220986	1220986	cg04958271	239231	LUC7L	Body|3'UTR	89279	737269	959	835	0.38839	0.477306	0.0433837	0.053278	0.0376429	No
smoking_initiation	3	47490500	50681136	cg04492826	48937610	SLC25A20	TSS1500	48437847	49437600	829	829	0.313752	0.575756	0.025709	0.0471401	0.0376426	No
smoking_initiation	5	93698290	94698290	cg07882781	93769556	KIAA0825	Body	93271385	94269158	1288	905	0.00196838	0.87581	0.000189755	0.0843916	0.0376405	No
smoking_initiation	17	26823322	27823322	cg07286733	27048536	SNORD4A|RPL23A	TSS1500|Body	26551343	27547800	996	725	0.353629	0.52587	0.0333318	0.0495289	0.0376402	No
smoking_initiation	16	71466463	73074550	cg04076817	71571613	CHST4	Body	71078081	72071501	1993	1335	0.43196	0.390513	0.0734892	0.0664001	0.0376374	No
smoking_initiation	1	236372829	238352083	cg11453336	238014584	-	-	237515037	238514455	3007	2397	0.351607	0.403916	0.0962775	0.110563	0.0376367	No
smoking_initiation	5	169799916	170799916	cg20756891	170743951	-	-	170245076	171243884	1884	1009	0.196099	0.641477	0.0292251	0.0955629	0.0376362	No
smoking_initiation	1	65969643	66969643	cg26548682	65717202	-	-	65219044	66215521	2145	816	0.404829	0.240594	0.198818	0.118122	0.0376361	No
smoking_initiation	3	52386605	54266212	cg15146004	53380803	DCP1A	Body	52881096	53880367	1841	1841	0.256892	0.567409	0.0430388	0.0950241	0.0376356	No
smoking_initiation	3	47490500	50681136	cg14148944	49059135	NDUFAF3|DALRD3|MIR191|MIR425	TSS1500|1stExon|5'UTR	48563933	49558716	861	861	0.296836	0.607583	0.0190304	0.0389151	0.037635	No
smoking_initiation	1	7291461	8984823	cg05527581	8230043	-	-	7730879	8728983	2044	2044	0.0148107	0.818224	0.00230005	0.12703	0.0376347	No
smoking_initiation	13	100046450	101712300	cg18498096	101213081	GGACT	5'UTR	100713194	101712865	2296	2293	0.238234	0.604562	0.0338107	0.085763	0.0376303	No
smoking_initiation	12	111404371	113118346	cg13837552	112819996	-	-	112320187	113319947	1045	728	0.567513	0.308942	0.0556556	0.0302601	0.0376295	No
smoking_initiation	5	169799916	170799916	cg05586800	170052878	KCNIP1	Body	169553186	170552870	2318	1735	0.174605	0.561945	0.0535425	0.172282	0.0376255	No
smoking_initiation	17	26823322	27823322	cg27052564	27216077	FLOT2	Body	26716646	27715199	1141	1017	0.352899	0.533235	0.0303781	0.0458641	0.0376244	No
smoking_initiation	6	52395230	53395230	cg25760338	52860082	GSTA4	1stExon|5'UTR	52360111	53358338	2342	2211	0.208305	0.581507	0.0455227	0.127044	0.0376206	No
smoking_initiation	3	117322149	118825714	cg07074160	118536628	-	-	118036930	119036030	2428	1752	0.3931	0.402507	0.0824192	0.0843539	0.0376196	No
smoking_initiation	9	86207289	87207289	cg14655249	86595816	HNRNPK|RMI1	TSS1500|1stExon|5'UTR	86096610	87094567	2312	2081	0.191733	0.562272	0.0529966	0.155379	0.0376195	No
smoking_initiation	6	111158371	112158371	cg16732077	112192706	FYN	5'UTR	111696091	112692094	1682	718	1.33e-06	0.772402	3.28e-07	0.189977	0.0376194	No
smoking_initiation	6	26754967	30729306	cg20741078	28891917	TRIM27	TSS200	28391987	29390743	2404	2404	0.31155	0.490866	0.0621243	0.0978431	0.0376174	No
smoking_initiation	8	8208714	11263655	cg24631970	11059029	XKR6	TSS200	10559572	11554261	2770	1969	0.0888763	0.435785	0.0741554	0.363566	0.0376171	No
smoking_initiation	3	47490500	50681136	cg23346134	49453900	TCTA	3'UTR	48954074	49951725	1014	1014	0.00208157	0.614297	0.00116862	0.344837	0.0376163	No
smoking_initiation	1	7291461	8984823	cg00594907	9005719	CA6	TSS1500	8506774	9505710	1691	673	0.123993	0.0221545	0.692536	0.123702	0.0376151	Yes
smoking_initiation	12	69155167	70155167	cg25192651	69632957	CPSF6	TSS1500	69133038	70132948	2376	2347	0.210709	0.563931	0.051079	0.136668	0.0376138	No
smoking_initiation	1	209802043	210802043	cg22248789	209858842	HSD11B1	TSS1500	209358966	210358803	1564	877	0.341191	0.510018	0.0445794	0.0666004	0.0376114	No
smoking_initiation	7	96129103	97129103	cg06537230	96653183	DLX5	Body	96153381	97150570	1885	1869	0.22127	0.605878	0.0361882	0.0990522	0.0376108	No
smoking_initiation	16	220986	1220986	cg02634322	1115206	SSTR5-AS1	Body	615506	1615189	1753	957	0.353338	0.474403	0.0574934	0.0771548	0.0376107	No
smoking_initiation	11	63633552	64633552	cg21660452	64397807	NRXN2	Body	63898826	64897453	1058	776	0.485949	0.390677	0.0475639	0.0382012	0.0376092	No
smoking_initiation	16	220986	1220986	cg26525629	368524	AXIN1	Body	89279	852137	1108	984	0.375814	0.501762	0.0363376	0.0484779	0.0376092	No
smoking_initiation	5	169799916	170799916	cg18483611	170239551	GABRP	3'UTR	169740509	170737734	2093	1927	0.187567	0.610637	0.0385911	0.125599	0.0376071	No
smoking_initiation	4	147297913	148297913	cg18179494	148471995	-	-	147972073	148971415	1225	551	0.219898	0.642489	0.0255101	0.0744966	0.0376061	No
smoking_initiation	2	202343875	203343875	cg01630691	203359167	BMPR2	Body	202859249	203859038	1590	876	0.331056	0.530935	0.0385751	0.0618277	0.0376057	No
smoking_initiation	16	71466463	73074550	cg27663791	71929909	KIAA0174	5'UTR	71429924	72429449	1929	1835	0.407275	0.351168	0.109541	0.094413	0.0376029	No
smoking_initiation	6	97199925	99136905	cg15934191	98298775	-	-	97799927	98798280	1480	1480	0.00534783	0.868074	0.00054502	0.0884315	0.0376015	No
smoking_initiation	16	220986	1220986	cg16099437	691669	FAM195A	TSS200	197638	1170512	1557	1543	0.357846	0.479792	0.0533161	0.0714474	0.0375994	No
smoking_initiation	18	77074374	78074374	cg26298979	77558211	-	-	77060631	78015230	2229	2206	0.485749	0.315175	0.0979567	0.0635209	0.0375992	No
smoking_initiation	11	111492273	113412811	cg10089953	112352971	LOC101928823	Body	111853865	112852946	1938	1938	8.86e-19	0.652484	4.21e-19	0.309917	0.0375992	No
smoking_initiation	6	26754967	30729306	cg20757073	29598333	GABBR1	Body	29098500	30098323	7135	7135	0.369582	0.162345	0.299119	0.131355	0.0375987	No
smoking_initiation	17	7303118	8303118	cg27075175	7476052	EIF4A1	TSS200	6979179	7975764	1629	1202	0.471225	0.374433	0.0650739	0.0516697	0.0375983	No
smoking_initiation	1	209802043	210802043	cg08847382	209852361	-	-	209352378	210352248	1555	859	0.33714	0.503939	0.0486471	0.0726775	0.0375967	No
smoking_initiation	20	29393501	31675258	cg01910481	31824068	PLUNC	5'UTR	31324135	32322939	1263	708	0.274326	0.599282	0.0278954	0.0609018	0.037595	No
smoking_initiation	17	26823322	27823322	cg23715696	27402229	MYO18A|TIAF1	Body|1stExon|5'UTR	26903111	27901975	1244	1129	0.344741	0.521204	0.0384166	0.0580433	0.037595	No
smoking_initiation	9	127573097	128573097	cg13662628	127572244	OLFML2A	Body	127073312	128071017	1067	730	0.267249	0.623708	0.0214428	0.0500056	0.0375944	No
smoking_initiation	16	220986	1220986	cg03330454	403022	AXIN1	TSS1500	89279	895079	1178	1054	0.370785	0.495109	0.0413449	0.0551703	0.0375911	No
smoking_initiation	17	7303118	8303118	cg26348249	7897697	-	-	7397762	8397577	1806	1687	0.45036	0.359476	0.0848694	0.0677048	0.0375894	No
smoking_initiation	2	200436399	201436399	ch.2.200609314R	200901069	-	-	200419103	201400685	1521	1514	0.0471877	0.697392	0.0138074	0.204023	0.0375894	No
smoking_initiation	12	69155167	70155167	cg15183593	69861518	-	-	69363062	70361505	2733	2045	0.212653	0.572873	0.0478959	0.128991	0.0375866	No
smoking_initiation	17	1495177	2495177	cg05324116	2628952	-	-	2129210	3128154	1576	582	0.251922	0.502926	0.0692852	0.138281	0.0375863	No
smoking_initiation	16	220986	1220986	cg09852871	739598	WDR24	1stExon	240280	1237356	1531	1525	0.362473	0.485969	0.0487071	0.0652642	0.037586	No
smoking_initiation	7	1370794	2370794	cg21451816	1468848	-	-	971124	1968245	1920	970	0.00144378	0.79289	0.000305572	0.167775	0.0375858	No
smoking_initiation	1	87413176	88413176	cg13390059	88261783	-	-	87762069	88760420	1550	1056	0.195746	0.630427	0.0322892	0.103954	0.0375839	No
smoking_initiation	16	220986	1220986	cg07627675	638624	-	-	143503	1132052	1622	1542	0.358746	0.481091	0.0523776	0.0702026	0.0375826	No
smoking_initiation	1	43511737	44511737	cg08936794	43833873	ELOVL1	TSS200	43334328	44333293	1718	1406	4.72e-08	0.867593	5.16e-09	0.0948256	0.0375818	No
smoking_initiation	15	47185010	48185010	cg04986098	47763972	SEMA6D	5'UTR	47264788	48262588	2022	1930	3.04e-07	0.732799	9.52e-08	0.229621	0.0375796	No
smoking_initiation	11	63633552	64633552	cg19507805	64242742	-	-	63744609	64742191	1047	944	0.478248	0.393407	0.0498212	0.0409454	0.0375785	No
smoking_initiation	3	47490500	50681136	cg16522620	49027532	P4HTM	1stExon|5'UTR	48528383	49526300	843	843	0.301895	0.604998	0.0184977	0.0370319	0.0375774	No
smoking_initiation	16	220986	1220986	cg03420040	1027383	-	-	527457	1527087	1623	1043	0.322467	0.432796	0.088467	0.118697	0.0375727	No
smoking_initiation	20	29393501	31675258	cg08933564	31748961	-	-	31248975	32248281	1394	913	0.25617	0.593915	0.0338655	0.0784776	0.0375717	No
smoking_initiation	1	87413176	88413176	cg20390741	87597574	LOC339524	TSS200|Body	87098052	88097221	1735	1219	0.199995	0.644455	0.0279504	0.0900287	0.0375713	No
smoking_initiation	15	47185010	48185010	cg03699385	47476206	-	-	46976522	47975966	2122	1686	3.15e-07	0.759485	8.42e-08	0.202944	0.0375713	No
smoking_initiation	3	47490500	50681136	cg26021450	48963608	ARIH2	5'UTR	48463618	49463287	843	843	0.318545	0.589356	0.0191456	0.0353847	0.0375688	No
smoking_initiation	6	26754967	30729306	cg02228046	28950633	-	-	28451382	29449840	2479	2479	0.434363	0.341221	0.104664	0.0821832	0.0375687	No
smoking_initiation	18	72035282	73035282	cg22319160	71983400	-	-	71485242	72482634	2227	868	0.168466	0.617326	0.0378777	0.138761	0.0375687	No
smoking_initiation	9	2525368	3525368	cg22557740	2829954	KIAA0020	Body|ExonBnd	2330643	3329838	2969	2084	0.455786	0.299516	0.125015	0.0821151	0.037568	No
smoking_initiation	8	64412021	65412021	cg06873806	65492792	BHLHE22	TSS200	64992908	65992696	1583	677	0.0037391	0.785334	0.000821672	0.17254	0.0375655	No
smoking_initiation	16	220986	1220986	cg00720047	1186227	-	-	687071	1684327	1639	749	0.360588	0.47161	0.0564479	0.0737902	0.0375646	No
smoking_initiation	3	47490500	50681136	cg02937986	50152707	RBM5	Body	49653378	50652469	1019	1019	0.00367435	0.910767	0.000193009	0.047804	0.0375615	No
smoking_initiation	3	156893770	159548333	cg12453631	157812226	-	-	157312429	158312154	2446	2446	0.0389072	0.783567	0.00662287	0.133343	0.0375601	No
smoking_initiation	11	63633552	64633552	cg19328711	63655895	MARK2	TSS200|Body	63165776	64155348	1104	640	0.475649	0.38102	0.0587484	0.0470231	0.0375594	No
smoking_initiation	12	69155167	70155167	cg02664269	69423309	-	-	68923362	69922837	2075	1757	0.222086	0.593915	0.0398665	0.106575	0.037557	No
smoking_initiation	17	7303118	8303118	cg08261666	8066251	VAMP2	1stExon|5'UTR	7566274	8566226	1654	1329	0.470445	0.372879	0.0664715	0.0526484	0.0375556	No
smoking_initiation	7	68468288	70496371	cg23885475	69272793	AUTS2	Body	68772902	69769369	1437	1437	0.0115461	0.885126	0.000847431	0.0649264	0.0375541	No
smoking_initiation	5	30342054	31342054	cg14702309	31153929	-	-	30654348	31653894	2206	1526	0.128417	0.666644	0.0270427	0.140348	0.0375487	No
smoking_initiation	6	52395230	53395230	cg27659071	52859607	GSTA4	5'UTR	52360111	53358338	2342	2211	0.212051	0.591964	0.041796	0.116641	0.0375485	No
smoking_initiation	13	66449370	67449370	cg12853300	66887072	PCDH9	Body	66388023	67385354	2072	1943	0.63124	0.205528	0.0948424	0.0308426	0.0375475	No
smoking_initiation	1	209802043	210802043	cg16119246	210502114	HHAT	TSS200|TSS1500|5'UTR	210002123	211002077	2386	1835	0.282471	0.503411	0.0634799	0.113095	0.0375437	No
smoking_initiation	6	26754967	30729306	cg07108764	28864700	-	-	28364949	29364643	2403	2403	0.24345	0.558919	0.0485841	0.111503	0.0375434	No
smoking_initiation	3	47490500	50681136	cg01380285	48956211	C3orf71|ARIH2	TSS200|1stExon	48461949	49456101	838	838	0.313014	0.578892	0.0247733	0.0457785	0.0375425	No
smoking_initiation	7	77271983	78271983	cg26286565	77495920	PHTF2	Body	76996152	77995513	2494	1941	0.106181	0.717934	0.0178294	0.120514	0.0375419	No
smoking_initiation	2	57671220	58671220	cg25933842	58120056	-	-	57620453	58619819	2125	1887	0.156774	0.669009	0.0259551	0.110722	0.0375403	No
smoking_initiation	15	83393243	84393243	cg01255782	83223356	CPEB1	Body	82827938	83723341	948	626	0.0287934	0.891177	0.00133108	0.0411604	0.0375379	No
smoking_initiation	17	26823322	27823322	cg22436527	26832833	-	-	26332966	27330895	740	408	0.36011	0.529226	0.0296257	0.0435012	0.0375373	No
smoking_initiation	9	86207289	87207289	cg02242290	86584573	HNRNPK	Body	86084639	87084466	2313	2036	0.205375	0.602162	0.0394117	0.115518	0.0375332	No
smoking_initiation	15	73548768	74548768	cg19331677	73735333	C15orf60	TSS200	73235633	74234902	1781	1225	0.482233	0.339681	0.0824913	0.0580687	0.0375262	No
smoking_initiation	8	59314666	60314666	cg25596091	59918888	TOX	Body	59419495	60409468	1822	1777	3.62e-05	0.820356	6.28e-06	0.14208	0.0375219	No
smoking_initiation	16	220986	1220986	cg27326823	725581	RHBDL1	TSS1500	225653	1170512	1539	1539	0.361586	0.484783	0.049621	0.0664899	0.0375202	No
smoking_initiation	1	209802043	210802043	cg25371503	210111011	SYT14	TSS1500	209613896	210611008	1889	1573	0.287599	0.516016	0.0568684	0.101997	0.0375197	No
smoking_initiation	1	90689731	91689731	cg00271043	91188999	-	-	90689013	91688796	2110	2109	0.0878932	0.637305	0.028763	0.20852	0.0375188	No
smoking_initiation	3	47490500	50681136	cg00490249	49058586	NDUFAF3|DALRD3|MIR191|MIR425	TSS200|TSS1500|5'UTR	48558592	49557857	860	860	0.297694	0.609332	0.0182139	0.0372434	0.0375172	No
smoking_initiation	17	26823322	27823322	cg16892303	26850502	FOXN1	TSS1500	26375467	27349210	731	424	0.365394	0.53873	0.0236007	0.0347589	0.0375158	No
smoking_initiation	3	47490500	50681136	cg03051392	50360176	HYAL2	TSS1500|1stExon|5'UTR	49860678	50860102	1131	825	0.00599311	0.802165	0.00114473	0.153182	0.0375154	No
smoking_initiation	17	7303118	8303118	cg26867494	7591989	TP53|WRAP53	TSS1500|Body|1stExon	7092852	8091083	1624	1387	0.450739	0.357781	0.0858548	0.068111	0.0375145	No
smoking_initiation	5	106325618	107865642	cg21576076	107575191	FBXL17	Body	107075216	108074872	2463	1771	0.313071	0.464803	0.0743176	0.110299	0.0375103	No
smoking_initiation	2	57671220	58671220	cg02277376	58456962	FANCL	Body|ExonBnd	57957572	58956755	1682	1173	0.151944	0.647684	0.0309539	0.131909	0.0375093	No
smoking_initiation	2	58789218	61026618	cg02277376	58456962	FANCL	Body|ExonBnd	57957572	58956755	1682	366	0.151944	0.647684	0.0309539	0.131909	0.0375093	No
smoking_initiation	16	220986	1220986	cg08398290	734514	JMJD8	TSS200	234632	1226457	1535	1534	0.337836	0.452937	0.0733779	0.0983404	0.0375093	No
smoking_initiation	10	8303551	9303551	cg14603235	9577854	-	-	9077960	10077476	2232	485	0.320287	0.48744	0.0613841	0.0933819	0.0375074	No
smoking_initiation	10	9543159	10543159	cg14603235	9577854	-	-	9077960	10077476	2232	1227	0.320287	0.48744	0.0613841	0.0933819	0.0375074	No
smoking_initiation	2	199023122	200023122	cg26831950	200326445	SATB2	5'UTR	199827324	200823523	1074	176	0.108874	0.758561	0.0119357	0.0831218	0.0375073	No
smoking_initiation	2	200436399	201436399	cg26831950	200326445	SATB2	5'UTR	199827324	200823523	1074	564	0.108874	0.758561	0.0119357	0.0831218	0.0375073	No
smoking_initiation	16	220986	1220986	cg07843956	692375	FAM195A	Body	197638	1170512	1557	1543	0.359568	0.482101	0.0516331	0.0691911	0.0375063	No
smoking_initiation	9	133834588	135407263	cg04981414	134378512	POMT1	1stExon|5'UTR	133883620	134878437	1941	1941	0.181115	0.626004	0.0348753	0.120505	0.0375006	No
smoking_initiation	16	71466463	73074550	cg08270601	71815860	AP1G1	Body	71316057	72314879	2146	1744	0.388778	0.352515	0.116035	0.105174	0.0374973	No
smoking_initiation	20	29393501	31675258	cg20672708	30696827	TM9SF4	TSS1500	30196864	31195876	1102	1102	0.271569	0.589627	0.0319582	0.0693497	0.0374953	No
smoking_initiation	17	37324339	38324339	cg08411435	37784024	PPP1R1B	TSS1500|Body	37284088	38283199	1401	1335	0.666245	0.172624	0.0982238	0.0254123	0.0374945	No
smoking_initiation	6	26754967	30729306	cg08125020	28889357	TRIM27	Body	28390137	29389311	2404	2404	0.262494	0.424108	0.105496	0.170411	0.0374909	No
smoking_initiation	4	111967612	112967612	cg10960205	112732141	-	-	112232163	113232098	1746	1355	0.530782	0.306696	0.0792686	0.0457654	0.0374887	No
smoking_initiation	12	69155167	70155167	cg13775190	69862834	FRS2	TSS1500	69363062	70362749	2743	2045	0.200544	0.540285	0.0600204	0.161663	0.0374872	No
smoking_initiation	6	157238258	158238258	cg12297590	158080750	ZDHHC14	Body	157632270	158580660	1813	847	0.00118307	2.05e-05	0.944975	0.0163351	0.0374864	Yes
smoking_initiation	6	158382320	159382320	cg12297590	158080750	ZDHHC14	Body	157632270	158580660	1813	519	0.00118307	2.05e-05	0.944975	0.0163351	0.0374864	Yes
smoking_initiation	11	63633552	64633552	cg10730362	64125599	RPS6KA4	TSS1500	63626810	64624953	1081	1066	0.469766	0.386403	0.0583702	0.0479745	0.0374859	No
smoking_initiation	2	202343875	203343875	cg01745766	203504161	FAM117B	Body	203004210	204002713	1359	516	0.265461	0.608345	0.0269606	0.0617469	0.0374858	No
smoking_initiation	6	26754967	30729306	cg06877024	28743586	-	-	28247221	29242732	2395	2395	0.153077	0.652723	0.0297782	0.126937	0.0374843	No
smoking_initiation	13	100046450	101712300	cg16896959	101500480	NALCN-AS1	Body	101000942	102000422	2588	1725	0.206988	0.512663	0.0698648	0.173002	0.0374818	No
smoking_initiation	16	220986	1220986	cg03234970	718270	RHOT2	Body	218532	1170512	1545	1543	0.35894	0.481241	0.0522808	0.0700568	0.0374815	No
smoking_initiation	6	26754967	30729306	cg15613012	28887742	TRIM27	Body	28388308	29387609	2403	2403	0.303157	0.490313	0.0646021	0.104447	0.0374807	No
smoking_initiation	11	63633552	64633552	cg05697539	63906104	MACROD1	Body	63407062	64402695	1150	926	0.409054	0.335861	0.119514	0.0980917	0.0374786	No
smoking_initiation	16	220986	1220986	cg06525293	725532	RHBDL1	TSS1500	225653	1170512	1539	1539	0.360353	0.48313	0.050872	0.0681672	0.0374771	No
smoking_initiation	3	25225501	26225501	cg12720135	25394538	RARB	Body	24895707	25891958	2458	1423	0.392677	0.385336	0.0931452	0.0913664	0.0374761	No
smoking_initiation	17	26823322	27823322	cg09740598	26808425	SLC13A2	Body	26309418	27307722	754	384	0.410288	0.499011	0.0240328	0.0291923	0.0374753	No
smoking_initiation	11	131598205	132598205	cg15277677	131630648	NTM	Body	131130694	132130094	2326	1351	0.0974697	0.0100847	0.774841	0.0801316	0.0374731	No
smoking_initiation	16	69076894	70607394	cg23601766	69067579	TANGO6	Body	68567642	69567531	1739	644	0.307311	0.530147	0.0459089	0.0791605	0.0374728	No
smoking_initiation	1	31695819	32695819	cg15198788	31888341	SERINC2	Body	31388559	32387492	1520	1056	0.502884	0.333181	0.0760892	0.0503746	0.0374716	No
smoking_initiation	16	220986	1220986	cg06520088	683852	WFIKKN1	Body	184165	1170512	1563	1543	0.353721	0.474268	0.0574935	0.0770496	0.037468	No
smoking_initiation	17	26823322	27823322	cg25369275	27340905	-	-	26841586	27840745	1206	1176	0.350114	0.529226	0.0331384	0.0500539	0.0374676	No
smoking_initiation	8	8208714	11263655	cg09758595	11141996	MTMR9	TSS200	10642588	11641871	2758	1694	0.0804723	0.391402	0.0836822	0.406977	0.0374667	No
smoking_initiation	8	90637052	93744504	cg23632791	90794647	RIPK2	Body	90294804	91294640	1857	1150	0.428046	0.394536	0.0728464	0.0671059	0.0374659	No
smoking_initiation	12	120583279	121583279	cg02407876	120666854	PXN	Body|5'UTR	120167155	121166455	1661	970	0.26675	0.558274	0.0444729	0.0930385	0.0374645	No
smoking_initiation	3	47490500	50681136	cg00873038	48964925	ARIH2	5'UTR	48467902	49463287	839	839	0.318372	0.589025	0.019359	0.035779	0.0374643	No
smoking_initiation	6	52395230	53395230	cg12841375	52929709	FBXO9	TSS200|TSS1500	52430221	53429272	2218	2160	0.211918	0.591515	0.0419763	0.117128	0.0374616	No
smoking_initiation	1	76189019	77189019	cg14023881	77230704	-	-	76731907	77730437	2178	1172	0.571067	0.238821	0.107664	0.0449878	0.0374603	No
smoking_initiation	5	30342054	31342054	cg17256192	31323297	CDH6	Body	30823729	31823213	2431	1204	0.133249	0.650977	0.030304	0.14801	0.0374601	No
smoking_initiation	16	220986	1220986	cg23442652	459567	DECR2	Body	89279	959503	1226	1102	0.369531	0.495125	0.0418503	0.0560367	0.0374578	No
smoking_initiation	6	26754967	30729306	cg19141489	29796068	HLA-G	Body	29296148	30294198	7416	7416	1.2e-05	4.6e-06	0.696417	0.26611	0.0374566	Yes
smoking_initiation	1	31695819	32695819	cg05832106	32254726	-	-	31755330	32749896	1164	1116	0.511964	0.337719	0.068027	0.0448368	0.0374538	No
smoking_initiation	11	63633552	64633552	cg03348299	64085390	PRDX5|TRMT112	TSS200|TSS1500	63585804	64584959	1090	1027	0.484291	0.398409	0.0438286	0.0360187	0.0374532	No
smoking_initiation	6	97199925	99136905	cg10518340	97731094	MIR548H3|C6orf167	TSS200|Body	97231110	98231005	1853	1853	0.412474	0.413295	0.0683396	0.0684382	0.0374528	No
smoking_initiation	6	108494161	109494161	cg22088377	108582805	SNX3	TSS1500	108082953	109082625	1232	643	0.387322	0.474676	0.0452004	0.0553572	0.0374445	No
smoking_initiation	7	96129103	97129103	cg24115040	96652375	DLX5	Body	96153381	97150570	1885	1869	0.2122	0.581041	0.0453035	0.124012	0.0374436	No
smoking_initiation	11	63633552	64633552	cg01748193	64335575	SLC22A11	Body	63838452	64835415	1080	857	0.479604	0.395201	0.0481301	0.0396225	0.0374417	No
smoking_initiation	16	220986	1220986	cg12451120	1143703	C1QTNF8	Body	644048	1642668	1716	869	0.360251	0.478586	0.0531511	0.0705727	0.0374391	No
smoking_initiation	16	220986	1220986	cg07938281	326083	RGS11	TSS200	89279	826012	1054	930	0.374843	0.499982	0.0376092	0.0501274	0.0374381	No
smoking_initiation	1	87413176	88413176	cg03385746	87618069	LINC01140	Body	87118254	88117709	1757	1275	0.201391	0.648976	0.0265801	0.0856164	0.0374372	No
smoking_initiation	20	29393501	31675258	cg10991681	30865005	KIF3B	TSS1500	30369090	31364166	1356	1356	0.211899	0.594294	0.0411101	0.115261	0.0374369	No
smoking_initiation	17	26823322	27823322	cg13355623	26898935	PIGS	TSS200	26416383	27397974	796	495	0.360276	0.531391	0.0286609	0.042236	0.0374356	No
smoking_initiation	20	29393501	31675258	cg01202698	31652520	BPIFB3	Body	31152555	32145342	1470	1039	0.225445	0.617233	0.0320838	0.0878031	0.0374356	No
smoking_initiation	11	27179916	29152996	cg13550855	29151417	-	-	28651894	29650691	1939	1050	0.163728	0.657731	0.0281321	0.112975	0.037434	No
smoking_initiation	17	37324339	38324339	cg14925061	37881049	ERBB2	Body	37384940	38379785	1395	1321	0.640335	0.165925	0.124168	0.0321374	0.037434	No
smoking_initiation	16	220986	1220986	cg02852419	923712	LMF1	Body	423775	1422913	1514	1155	0.359798	0.482278	0.0514986	0.0689918	0.0374337	No
smoking_initiation	1	31695819	32695819	cg01050997	32446793	-	-	31946991	32942662	886	749	0.538397	0.351517	0.0439773	0.0286752	0.037433	No
smoking_initiation	6	26754967	30729306	cg07016493	27265786	-	-	27578761	27763847	253	253	0.562447	0.376931	0.0139085	0.0092835	0.03743	No
smoking_initiation	5	42690647	43690647	cg04215256	43603146	NNT	TSS200|5'UTR	43104911	44102748	1845	1202	0.191091	0.409905	0.114977	0.246598	0.0374298	No
smoking_initiation	6	97199925	99136905	cg13446573	99089904	-	-	98589992	99589888	1735	846	0.00252144	0.84927	0.000328036	0.110452	0.0374289	No
smoking_initiation	11	45893574	46893574	cg03291085	45928161	C11orf94	Body	45428475	46427855	1308	510	0.573445	0.288637	0.0668692	0.0336204	0.0374285	No
smoking_initiation	16	220986	1220986	cg20943255	432545	TMEM8A|LOC100134368	TSS1500|Body	89279	929711	1181	1057	0.371231	0.49578	0.0409355	0.054632	0.0374222	No
smoking_initiation	11	63633552	64633552	cg20113744	63680588	RCOR2	Body	63180635	64179813	1108	693	0.485136	0.393647	0.0462804	0.0375152	0.037421	No
smoking_initiation	11	63633552	64633552	cg20778582	63753376	OTUB1	Body|1stExon|5'UTR	63255009	64252970	1107	795	0.468411	0.383892	0.0606266	0.04965	0.0374205	No
smoking_initiation	13	79691873	81681452	cg20575323	81178373	-	-	80678629	81663283	2572	2572	0.249813	0.476925	0.0810821	0.154759	0.0374204	No
smoking_initiation	22	37897797	38897797	cg06978844	38465815	PICK1	Body	37965880	38961058	1495	1459	3.28e-06	2.24e-07	0.900996	0.0615814	0.0374191	Yes
smoking_initiation	12	111404371	113118346	cg23980295	113037785	-	-	112538713	113537773	1428	466	0.623403	0.223691	0.0850192	0.0304694	0.0374171	No
smoking_initiation	12	120583279	121583279	cg02931464	121826303	-	-	121326705	122325820	1961	665	0.230133	0.600658	0.0365175	0.0952749	0.0374169	No
smoking_initiation	6	26754967	30729306	cg15629064	28891718	TRIM27	1stExon|5'UTR	28391987	29390743	2404	2404	0.300313	0.473162	0.0734387	0.11567	0.0374164	No
smoking_initiation	16	220986	1220986	cg14820461	799388	-	-	299980	1298143	1552	1448	0.344655	0.462053	0.0666116	0.0892637	0.0374162	No
smoking_initiation	16	220986	1220986	cg03919230	639606	RAB40C	TSS200|TSS1500|5'UTR	143503	1132052	1622	1542	0.357945	0.480018	0.0532495	0.0713721	0.0374157	No
smoking_initiation	1	209802043	210802043	cg10404856	210426559	-	-	209929579	210926158	2351	2003	0.279288	0.500901	0.0653063	0.117089	0.0374155	No
smoking_initiation	17	26823322	27823322	cg15097606	26899172	PIGS	TSS1500	26416383	27397974	796	495	0.366669	0.54082	0.0222769	0.0328201	0.0374142	No
smoking_initiation	3	52386605	54266212	cg21742876	52817404	ITIH1	Body	52318056	53317098	1630	1565	0.114152	0.45672	0.0783352	0.313379	0.0374139	No
smoking_initiation	1	153706358	155533918	cg18824434	153735298	INTS3	Body	153235837	154233016	1313	575	0.0316656	0.829226	0.00374195	0.097953	0.0374132	No
smoking_initiation	17	26823322	27823322	cg14382933	27054042	TLCD1	TSS200|TSS1500	26554775	27553521	1006	736	0.356009	0.52952	0.0309948	0.0460635	0.0374125	No
smoking_initiation	1	45996709	46996709	cg15933935	47082037	MOBKL2C	TSS1500|5'UTR	46583418	47581122	1816	724	0.641535	0.181099	0.109174	0.0307812	0.0374115	No
smoking_initiation	18	72035282	73035282	cg03775901	72201764	CNDP1	1stExon|5'UTR	71701947	72701596	2074	1206	0.0197607	0.841105	0.00233585	0.099387	0.037411	No
smoking_initiation	3	25225501	26225501	cg00243551	25346615	RARB	Body	24846635	25844751	2539	1411	0.385903	0.378831	0.0998616	0.0979942	0.0374106	No
smoking_initiation	1	209802043	210802043	cg12761518	209858806	HSD11B1	TSS1500	209358966	210358803	1564	877	0.342126	0.511415	0.0437252	0.0653237	0.0374103	No
smoking_initiation	5	157207571	158207571	cg06026425	157284650	CLINT1	Body	156785067	157784280	2920	1682	0.117596	0.66596	0.026875	0.152159	0.0374099	No
smoking_initiation	11	63633552	64633552	cg07475890	64013837	PPP1R14B	Body	63515752	64511886	1130	983	0.478401	0.393569	0.0497402	0.0408826	0.0374073	No
smoking_initiation	17	26823322	27823322	cg04213121	27054058	TLCD1	TSS200|TSS1500	26554775	27553521	1006	736	0.357499	0.531737	0.0295073	0.0438512	0.0374049	No
smoking_initiation	7	117023709	118023709	cg18462342	117448542	CTTNBP2	Body	116949286	117947786	1409	1349	6.4e-07	0.87421	6.47e-08	0.0883861	0.0374034	No
smoking_initiation	16	220986	1220986	cg01865825	850240	GNG13	5'UTR	350455	1349711	1558	1386	0.358926	0.481199	0.0523398	0.0701327	0.0374024	No
smoking_initiation	12	55974480	56974480	cg09105044	56982283	RBMS2	Body	56483535	57482264	1120	364	0.467507	0.395106	0.0542091	0.0457765	0.0374019	No
smoking_initiation	7	77271983	78271983	cg02960777	77562848	PHTF2	Body	77063198	78060748	2592	2196	0.0995255	0.672933	0.024503	0.165637	0.0374009	No
smoking_initiation	16	220986	1220986	cg10773005	691778	FAM195A	TSS200	197638	1170512	1557	1543	0.34611	0.464057	0.0651361	0.0872957	0.0374008	No
smoking_initiation	3	52386605	54266212	cg07454215	53381805	DCP1A	TSS200	52882353	53880367	1840	1840	0.259465	0.57309	0.0405399	0.0895046	0.0374006	No
smoking_initiation	1	209802043	210802043	cg20882490	210637926	HHAT	Body	210139069	211137738	2370	1567	0.282853	0.503357	0.063473	0.112917	0.0373991	No
smoking_initiation	17	26823322	27823322	cg10701168	26799509	SLC13A2	TSS1500	26303078	27298709	757	379	0.406943	0.493721	0.0280021	0.033936	0.037398	No
smoking_initiation	12	120583279	121583279	cg16236785	120809271	-	-	120310051	121309129	1653	1238	0.238159	0.562922	0.0480309	0.11349	0.0373971	No
smoking_initiation	16	220986	1220986	cg01973862	692366	FAM195A	Body	197638	1170512	1557	1543	0.361428	0.484594	0.0498211	0.0667617	0.0373952	No
smoking_initiation	6	26754967	30729306	cg10968508	28761989	-	-	28262655	29260475	2441	2441	0.122725	0.520412	0.060969	0.258499	0.0373948	No
smoking_initiation	17	26823322	27823322	cg09519959	26970916	KIAA0100	Body	26473608	27467819	891	599	0.36179	0.53481	0.0266503	0.0393578	0.0373916	No
smoking_initiation	1	87413176	88413176	cg04550823	87617916	LOC339524	Body	87117982	88117709	1758	1275	0.202128	0.651354	0.0258534	0.0832745	0.0373895	No
smoking_initiation	17	49693197	50693197	cg15775313	50237833	CA10	TSS1500	49737906	50737512	2136	1985	0.195072	0.597348	0.0419077	0.128292	0.0373797	No
smoking_initiation	2	124205	1124205	cg17817469	949134	SNTG2	Body	449487	1449087	3867	2585	9.2e-07	0.531689	7.46e-07	0.43093	0.0373785	No
smoking_initiation	15	66976952	67976952	cg09991486	67548799	IQCH|AAGAB	TSS1500|Body|5'UTR	67049168	68047341	1990	1872	0.608195	0.133009	0.181716	0.0397029	0.0373771	No
smoking_initiation	16	71466463	73074550	cg07283517	71756060	PHLPP2	5'UTR	71256712	72252752	2202	1685	0.405152	0.373187	0.0959453	0.0883382	0.0373767	No
smoking_initiation	16	220986	1220986	cg05223487	1080540	-	-	582668	1580025	1676	963	0.333013	0.446959	0.0779998	0.104651	0.0373762	No
smoking_initiation	1	87413176	88413176	cg10200477	87801011	LMO4	Body	87301043	88300290	1779	1599	0.196766	0.634064	0.0312219	0.100573	0.0373755	No
smoking_initiation	2	43750149	45659091	cg23507980	45108190	-	-	44609173	45608066	2408	2408	1.06e-05	0.784419	2.41e-06	0.178194	0.0373745	No
smoking_initiation	3	156893770	159548333	cg18143296	157812763	-	-	157312876	158312667	2447	2447	0.0387209	0.779816	0.0068179	0.137271	0.0373743	No
smoking_initiation	12	55974480	56974480	cg23363971	56415271	IKZF4	1stExon|5'UTR	55916549	56914014	808	728	0.119752	0.785979	0.00752739	0.0493678	0.037374	No
smoking_initiation	14	79063654	80602233	cg06228347	79387620	NRXN3	Body	78887710	79887369	1458	1124	0.122839	0.747943	0.0129617	0.0788834	0.0373731	No
smoking_initiation	3	156893770	159548333	cg26149032	158519514	MFSD1	TSS200	158019665	159018527	2475	2475	0.202823	0.519554	0.067466	0.172785	0.0373722	No
smoking_initiation	1	31695819	32695819	cg24814328	32104077	PEF1	Body	31604202	32600524	1313	1174	0.519091	0.343841	0.0599952	0.0397029	0.0373692	No
smoking_initiation	1	236372829	238352083	cg06488467	238216183	-	-	237716214	238715653	2957	1767	0.353196	0.405273	0.0950901	0.109073	0.0373678	No
smoking_initiation	12	111404371	113118346	cg10173749	113039303	-	-	112541983	113538415	1429	465	0.602628	0.211705	0.109773	0.0385262	0.0373675	No
smoking_initiation	3	52386605	54266212	cg03607117	53080440	SFMBT1	TSS1500	52584715	53579944	1814	1814	0.166768	0.670757	0.0249193	0.100191	0.037365	No
smoking_initiation	17	7303118	8303118	cg08691422	7588787	TP53|WRAP53	TSS1500|5'UTR	7088923	8088672	1623	1384	0.460636	0.365617	0.0760546	0.0603289	0.0373637	No
smoking_initiation	16	220986	1220986	cg10071431	949659	LMF1	Body	455410	1447341	1491	1104	0.359865	0.482385	0.0514532	0.0689335	0.0373629	No
smoking_initiation	17	26823322	27823322	cg06805880	27401144	MYO18A|TIAF1	3'UTR|1stExon	26903111	27898828	1242	1129	0.342762	0.518207	0.0404902	0.0611781	0.0373623	No
smoking_initiation	2	199023122	200023122	cg17604404	200332628	SATB2-AS1|SATB2	TSS200|5'UTR	199833494	200831863	1068	162	0.106225	0.748795	0.0133753	0.0942477	0.0373578	No
smoking_initiation	2	200436399	201436399	cg17604404	200332628	SATB2-AS1|SATB2	TSS200|5'UTR	199833494	200831863	1068	572	0.106225	0.748795	0.0133753	0.0942477	0.0373578	No
smoking_initiation	11	45893574	46893574	cg20981182	46299168	CREB3L1	TSS200	45799511	46798631	921	761	0.583087	0.299224	0.0531124	0.0272185	0.0373576	No
smoking_initiation	1	209802043	210802043	cg15951911	210358606	-	-	209860275	210858403	2268	2084	0.285679	0.511757	0.0591984	0.106009	0.0373569	No
smoking_initiation	9	133834588	135407263	cg13490361	135414649	C9orf171	Body	134914953	135914352	1907	878	0.0971546	0.531692	0.0515763	0.282221	0.0373565	No
smoking_initiation	11	63633552	64633552	cg22207900	64072031	ESRRA|C11orf20	TSS1500|Body	63578869	64569000	1088	1021	0.468602	0.385504	0.05957	0.048969	0.0373554	No
smoking_initiation	16	220986	1220986	cg06935581	451865	DECR2	1stExon|5'UTR	89279	951682	1204	1080	0.37099	0.497045	0.0404519	0.0541593	0.0373537	No
smoking_initiation	18	77074374	78074374	cg07105409	77502569	CTDP1	Body	77002734	78002239	2322	2183	0.449312	0.291699	0.134413	0.087225	0.0373517	No
smoking_initiation	6	108494161	109494161	cg20442982	109323476	SESN1	Body|ExonBnd|5'UTR	108826282	109822996	1911	1054	0.395056	0.466272	0.0464884	0.0548314	0.0373513	No
smoking_initiation	9	127573097	128573097	cg11591782	127534895	NR6A1	TSS1500	127035761	128032226	1119	706	0.334972	0.549262	0.02972	0.0486952	0.0373505	No
smoking_initiation	16	220986	1220986	cg07703401	230341	HBQ1	1stExon|5'UTR	89279	729825	952	828	0.314971	0.367542	0.129298	0.150841	0.0373492	No
smoking_initiation	11	45893574	46893574	cg04444006	47198757	ARFGAP2	TSS1500	46699124	47696596	1236	226	0.688798	0.0405004	0.220432	0.0129238	0.0373456	No
smoking_initiation	10	102686838	105665256	cg01141269	103500682	-	-	103001055	104000307	1165	1165	0.30046	0.585747	0.0259315	0.050516	0.0373454	No
smoking_initiation	7	98571478	99571478	cg24566341	98909383	-	-	98409525	99403097	805	631	0.62098	0.275196	0.0460912	0.0203886	0.0373442	No
smoking_initiation	6	52395230	53395230	cg00157429	53280520	-	-	52780650	53780432	2486	1473	0.204186	0.569553	0.0498644	0.139053	0.0373429	No
smoking_initiation	18	72035282	73035282	cg04304659	71983375	-	-	71485242	72482634	2227	868	0.171506	0.628466	0.0348867	0.127801	0.0373405	No
smoking_initiation	2	102926177	105131814	cg01477971	103405951	TMEM182	Body	102906176	103901991	1932	1872	0.488889	0.322261	0.0913398	0.0601712	0.0373394	No
smoking_initiation	17	7303118	8303118	cg26926665	7942338	ALOX15B	TSS200	7443301	8441957	1709	1517	0.462376	0.366098	0.0749108	0.0592752	0.0373394	No
smoking_initiation	16	71466463	73074550	cg14912709	73082434	ZFHX3	TSS200|5'UTR	72583322	73581058	1708	578	0.562148	0.21469	0.134496	0.051328	0.0373385	No
smoking_initiation	16	75266873	76266873	cg19400076	75681741	TERF2IP|KARS	TSS200|1stExon|5'UTR	75181775	76181568	2204	1938	0.593386	0.16757	0.157321	0.0443895	0.0373337	No
smoking_initiation	11	63633552	64633552	cg00603409	64572943	MEN1	Body	64076244	65069534	1056	555	0.618858	0.253742	0.0639033	0.0261641	0.0373324	No
smoking_initiation	11	65061468	66061468	cg00603409	64572943	MEN1	Body	64076244	65069534	1056	6	0.618858	0.253742	0.0639033	0.0261641	0.0373324	No
smoking_initiation	6	26754967	30729306	cg14841796	29598285	GABBR1	Body	29098500	30098259	7134	7134	0.30529	0.13409	0.363617	0.159671	0.0373322	No
smoking_initiation	8	64412021	65412021	cg01656244	65284080	-	-	64784507	65783995	1474	930	0.00392669	0.837026	0.000568515	0.121149	0.0373298	No
smoking_initiation	5	157207571	158207571	cg11206811	157393232	-	-	156893422	157892732	2812	1964	0.118233	0.669698	0.0262261	0.148513	0.0373298	No
smoking_initiation	7	1370794	2370794	cg19736994	2133480	MAD1L1	Body	1633854	2632477	2030	1489	0.000962906	0.528895	0.000786615	0.432026	0.0373296	No
smoking_initiation	16	220986	1220986	cg02715797	838696	RPUSD1|CHTF18	TSS1500|1stExon	339415	1338307	1576	1415	0.356559	0.478071	0.0547157	0.073325	0.0373294	No
smoking_initiation	17	26823322	27823322	cg12261945	26812347	SLC13A2	Body	26312468	27311532	751	386	0.410007	0.49985	0.0238162	0.0289976	0.0373291	No
smoking_initiation	12	69155167	70155167	cg04420502	70320468	MYRFL	Body	69821011	70820137	2968	834	0.0652742	0.00386945	0.843559	0.0499688	0.0373285	No
smoking_initiation	5	106325618	107865642	cg00044052	107817153	-	-	107317247	108317112	2339	1102	0.318404	0.470417	0.070189	0.103661	0.037328	No
smoking_initiation	12	120583279	121583279	cg04118464	120740050	SIRT4	TSS200	120242014	121239696	1626	1105	0.25267	0.596959	0.0336292	0.079415	0.0373273	No
smoking_initiation	1	90689731	91689731	cg14362105	91000048	-	-	90501379	91498939	1900	1447	0.105107	0.739717	0.0146667	0.103184	0.0373256	No
smoking_initiation	6	26754967	30729306	cg05629186	27356499	ZNF391	TSS200	27578761	27855845	375	375	0.442801	0.486888	0.0157285	0.0172572	0.0373256	No
smoking_initiation	6	52395230	53395230	cg03317502	53367485	GCLC	Body	52870320	53867307	2435	1233	0.206297	0.564792	0.0512678	0.140322	0.0373217	No
smoking_initiation	17	26823322	27823322	cg22512847	27002475	SUPT6H	Body	26502967	27502029	937	653	0.359152	0.532354	0.0286885	0.0424863	0.0373194	No
smoking_initiation	3	47490500	50681136	cg18690361	50541728	CACNA2D2	TSS200|TSS1500	50041743	51039367	1186	582	0.00899991	0.770891	0.00210982	0.18068	0.0373192	No
smoking_initiation	13	79691873	81681452	cg04606076	80934105	-	-	80434212	81433939	2384	2384	0.274835	0.523651	0.056528	0.107667	0.0373189	No
smoking_initiation	6	99847745	101829173	cg09816837	101845219	-	-	101345894	102344872	1996	956	0.143028	0.606937	0.040575	0.172142	0.0373177	No
smoking_initiation	8	64412021	65412021	cg01509585	64497180	-	-	63997316	64996721	1647	742	0.198101	0.646361	0.0277418	0.090478	0.0373175	No
smoking_initiation	2	124205	1124205	cg02310723	731349	-	-	231583	1231315	3401	2893	5.49e-07	0.316995	1.12e-06	0.645686	0.037317	No
smoking_initiation	7	121454709	122454709	cg23920642	121947425	-	-	121448628	122447312	1814	1802	0.497189	0.279289	0.119255	0.0669522	0.037316	No
smoking_initiation	5	169799916	170799916	cg23479949	169929560	KCNIP1	TSS1500|Body	169430096	170429510	2476	1514	0.211422	0.493421	0.0773525	0.180489	0.0373144	No
smoking_initiation	17	26823322	27823322	cg09052355	27218333	FLOT2	Body	26718592	27716676	1139	1020	0.349558	0.528186	0.0338427	0.0510993	0.0373144	No
smoking_initiation	16	220986	1220986	cg27040030	325184	RGS11	Body	89279	825124	1053	929	0.378884	0.505372	0.0336212	0.0448082	0.0373144	No
smoking_initiation	5	169799916	170799916	cg01206923	170814550	NPM1	TSS200	170315182	171314001	1749	807	0.217929	0.621352	0.0320548	0.0913563	0.0373084	No
smoking_initiation	16	220986	1220986	cg27589204	740182	WDR24	1stExon|5'UTR	240280	1237356	1531	1525	0.360669	0.48355	0.0506309	0.0678438	0.0373068	No
smoking_initiation	17	26823322	27823322	cg08488177	27241811	PHF12	Body	26742060	27741209	1158	1064	0.348511	0.52673	0.034838	0.0526159	0.0373058	No
smoking_initiation	1	7291461	8984823	cg11516004	8533501	RERE	Body	8033722	9031523	1744	1610	0.0145842	0.805631	0.0025341	0.139946	0.037305	No
smoking_initiation	16	220986	1220986	cg09962377	522007	RAB11FIP3	Body	89279	1021326	1459	1335	0.360356	0.483086	0.0509669	0.0682878	0.0373033	No
smoking_initiation	11	63633552	64633552	cg13642791	64051947	BAD|GPR137	TSS1500|Body|1stExon|5'UTR	63552054	64549514	1109	1010	0.472425	0.388643	0.0557801	0.0458505	0.0373018	No
smoking_initiation	1	7291461	8984823	cg10227331	8181647	-	-	7681743	8681550	2067	2067	0.0116618	0.644131	0.00545827	0.301448	0.0373014	No
smoking_initiation	3	52386605	54266212	cg09868556	52380798	DNAH1	Body	51881371	52880740	1089	629	0.288011	0.594995	0.0260058	0.0536874	0.0373011	No
smoking_initiation	11	111492273	113412811	cg18288412	113288784	DRD2	Body	112788930	113788443	2232	1229	1.94e-19	0.754905	5.33e-20	0.207798	0.0372971	No
smoking_initiation	11	113494505	114494505	cg18288412	113288784	DRD2	Body	112788930	113788443	2232	863	1.94e-19	0.754905	5.33e-20	0.207798	0.0372971	No
smoking_initiation	4	140386963	141386963	cg13509286	141447706	ELMOD2	Body	140948095	141947698	1865	537	0.237932	0.558609	0.0496456	0.116519	0.0372949	No
smoking_initiation	16	220986	1220986	cg09238049	1205018	CACNA1H	Body	705920	1704067	1652	739	0.423891	0.405235	0.0683121	0.0652683	0.0372933	No
smoking_initiation	5	30342054	31342054	cg20975095	31250898	CDH6	5'UTR	30753071	31750328	2348	1371	0.122454	0.635206	0.0331461	0.171901	0.0372929	No
smoking_initiation	17	26823322	27823322	cg13096724	27507606	MYO18A	TSS200	27007855	28007442	1276	1091	0.30494	0.460838	0.0784348	0.118497	0.0372898	No
smoking_initiation	1	31695819	32695819	cg16965769	32308358	-	-	31809655	32792259	1062	1010	0.493783	0.324949	0.086857	0.0571216	0.0372888	No
smoking_initiation	4	140386963	141386963	cg08427573	140374830	RAB33B	TSS200	139875076	140874760	1719	990	0.332953	0.502702	0.0506392	0.0764191	0.0372864	No
smoking_initiation	17	26823322	27823322	cg24253367	26941992	FLJ25006|KIAA0100	TSS1500|3'UTR	26448417	27441077	858	561	0.364027	0.537333	0.0247938	0.0365605	0.0372861	No
smoking_initiation	3	47490500	50681136	cg23031807	49067055	IMPDH2	TSS200	48570686	49566715	867	867	0.296149	0.606422	0.0197464	0.0403974	0.0372853	No
smoking_initiation	16	69076894	70607394	cg27141801	70366767	DDX19B|LOC100506083	Body	69867307	70862710	993	640	1.73e-07	5.6e-08	0.727376	0.235338	0.037285	Yes
smoking_initiation	10	118178712	119178712	cg19905856	118924620	-	-	118424718	119424467	1519	965	0.604139	0.241245	0.0838752	0.0334558	0.0372842	No
smoking_initiation	6	26754967	30729306	cg24549277	28778121	-	-	28278688	29277619	2454	2454	0.144072	0.59916	0.0425532	0.176932	0.0372831	No
smoking_initiation	6	108494161	109494161	cg16913780	109104481	-	-	108607582	109603881	1604	1245	0.374999	0.446441	0.0645121	0.0767654	0.0372824	No
smoking_initiation	5	169799916	170799916	cg05617141	170709385	RANBP17	Body	170209418	171209191	1909	1093	0.196062	0.641401	0.0293327	0.0959223	0.0372818	No
smoking_initiation	16	220986	1220986	cg07692169	686270	C16orf13	1stExon	186720	1170512	1558	1543	0.363178	0.486942	0.0481188	0.0644795	0.0372817	No
smoking_initiation	8	26925349	27925349	cg00254556	27318934	CHRNA2	3'UTR	26819163	27818350	3030	2466	1.33e-07	0.513983	1.16e-07	0.448735	0.0372816	No
smoking_initiation	7	96129103	97129103	cg27016494	96651586	DLX5	Body	96151771	97150570	1886	1870	0.21599	0.591421	0.0415565	0.113752	0.0372802	No
smoking_initiation	6	52395230	53395230	cg03282312	53305580	-	-	52805700	53805460	2467	1409	0.194675	0.542998	0.0594012	0.165648	0.0372782	No
smoking_initiation	13	100046450	101712300	cg22856141	100740910	PCCA	TSS1500	100241179	101240865	2078	2078	0.222793	0.588014	0.0417536	0.110162	0.0372774	No
smoking_initiation	16	220986	1220986	cg00881372	780555	NARFL	Body	280860	1278063	1565	1478	0.3621	0.485504	0.0491949	0.0659234	0.0372773	No
smoking_initiation	16	220986	1220986	cg06910049	424320	TMEM8A	Body	89279	895079	1178	1054	0.374472	0.500032	0.0377924	0.0504269	0.0372766	No
smoking_initiation	9	86207289	87207289	cg06767295	86572023	C9orf64	TSS1500	86072168	87071383	2314	1994	0.139021	0.407598	0.105837	0.31027	0.037274	No
smoking_initiation	5	157207571	158207571	cg03909191	157353414	-	-	156853774	157853009	2846	1853	0.108575	0.615	0.0358921	0.203265	0.0372682	No
smoking_initiation	17	1495177	2495177	cg15083158	2615176	KIAA0664	TSS1500	2115271	3115148	1538	608	0.264681	0.570445	0.0404545	0.087151	0.0372676	No
smoking_initiation	5	30342054	31342054	cg19739658	31316245	CDH6	Body	30816268	31816039	2404	1222	0.135083	0.659944	0.0285011	0.139204	0.0372675	No
smoking_initiation	12	69155167	70155167	cg10127391	69250412	CPM	Body	68751347	69749990	1997	1332	0.227863	0.60801	0.0345933	0.0922688	0.0372652	No
smoking_initiation	5	42690647	43690647	cg05551979	43040548	C5orf39	TSS200	42540888	43540491	2220	2025	0.206331	0.454393	0.0943238	0.207687	0.0372651	No
smoking_initiation	17	26823322	27823322	cg10431579	27311341	SEZ6	Body|5'UTR	26817537	27810797	1190	1184	0.350742	0.530113	0.0326184	0.0492623	0.037264	No
smoking_initiation	15	66976952	67976952	cg08079166	68083412	MAP2K5	Body	67585461	68583382	1706	629	1.84e-30	3.62e-31	0.8048	0.157937	0.037263	Yes
smoking_initiation	3	55488394	56488394	cg09780583	55540579	-	-	55041318	56040499	2577	1229	0.479381	0.25987	0.144948	0.0785386	0.0372619	No
smoking_initiation	8	8208714	11263655	cg24010903	10386874	T-SP1	Body	9900169	10885104	2897	2897	0.0958902	0.498714	0.0593739	0.30876	0.0372616	No
smoking_initiation	6	26754967	30729306	cg24069674	27230661	-	-	27578761	27730334	224	224	0.587338	0.350569	0.0155739	0.00925847	0.0372612	No
smoking_initiation	2	58789218	61026618	cg09750769	59921243	-	-	59421686	60419856	2121	2121	0.523484	0.288595	0.0971431	0.0535174	0.0372608	No
smoking_initiation	12	69155167	70155167	cg04738151	70004638	LRRC10	1stExon|5'UTR	69504746	70504524	2989	1700	0.206174	0.559503	0.0530733	0.14399	0.0372604	No
smoking_initiation	2	147325689	148325689	cg23757058	147492273	-	-	146992350	147990787	1160	869	0.627067	0.232595	0.0752154	0.0278621	0.03726	No
smoking_initiation	16	69076894	70607394	cg09594067	70285806	EXOSC6	1stExon|5'UTR	69786092	70785197	1059	774	0.314478	0.569594	0.0279971	0.050672	0.037259	No
smoking_initiation	6	26754967	30729306	cg25701364	28871735	TRIM27	3'UTR	28371794	29371415	2423	2423	0.254497	0.540556	0.0536898	0.114001	0.0372562	No
smoking_initiation	6	26754967	30729306	cg17416748	28872093	TRIM27	Body	28372192	29371884	2423	2423	0.263023	0.535075	0.0542734	0.110373	0.0372557	No
smoking_initiation	17	26823322	27823322	cg06144905	27369780	PIPOX	TSS200	26874314	27868417	1218	1137	0.352694	0.533177	0.030621	0.0462533	0.0372547	No
smoking_initiation	12	69155167	70155167	cg20932053	69358093	CPM	TSS1500	68858500	69857717	2060	1626	0.223055	0.596506	0.0389798	0.104205	0.0372543	No
smoking_initiation	16	71466463	73074550	cg00157456	72042372	DHODH	TSS1500	71542936	72540539	1774	1774	0.455611	0.371712	0.0745988	0.0608246	0.0372532	No
smoking_initiation	7	96129103	97129103	cg18544329	96654198	DLX5	TSS200	96154285	97150570	1884	1868	0.218369	0.597933	0.0391859	0.107261	0.0372512	No
smoking_initiation	15	73548768	74548768	cg03141632	73672130	-	-	73174114	74172013	1696	1084	0.491504	0.346566	0.0731434	0.0515371	0.0372496	No
smoking_initiation	3	47490500	50681136	cg18770678	49069678	QRICH1	Body	48570686	49566715	867	867	0.295269	0.604621	0.0206376	0.0422222	0.0372494	No
smoking_initiation	5	169799916	170799916	cg03443549	170039198	KCNIP1	Body|5'UTR	169539364	170539007	2356	1718	0.189226	0.603458	0.0406069	0.129462	0.0372475	No
smoking_initiation	18	42158643	43158643	cg22962356	42982855	SLC14A2	5'UTR	42484368	43481924	2391	1474	0.00546367	0.758542	0.00142158	0.197326	0.0372467	No
smoking_initiation	20	29393501	31675258	cg06486451	30467545	TTLL9	Body	29967693	30967162	1119	1119	0.623273	0.238087	0.0733997	0.028001	0.0372394	No
smoking_initiation	7	68468288	70496371	cg03338740	70160498	AUTS2	Body	69667660	70660232	2234	1820	0.0125619	0.769928	0.00289466	0.177379	0.0372371	No
smoking_initiation	7	132583234	134089846	cg12001930	134212339	AKR1B10	TSS200	133714218	134712187	2926	1160	0.0817045	0.630399	0.0287644	0.221897	0.0372348	No
smoking_initiation	9	133834588	135407263	cg09553741	133770279	QRFP	TSS1500	133271632	134269789	1557	665	3.42e-05	4.12e-07	0.951332	0.0114012	0.0372324	Yes
smoking_initiation	16	220986	1220986	cg13688376	318873	ITFG3|RGS11	Body|3'UTR	89279	818807	1048	924	0.377858	0.503995	0.0346863	0.046228	0.0372322	No
smoking_initiation	15	73548768	74548768	cg20812332	73629608	HCN4	Body	73129709	74129329	1625	934	0.501959	0.353608	0.062916	0.0442844	0.0372319	No
smoking_initiation	6	26754967	30729306	cg20544852	28874479	TRIM27	Body	28374603	29373249	2420	2420	0.26589	0.527104	0.0569378	0.112837	0.0372308	No
smoking_initiation	8	90637052	93744504	cg18606426	90792175	RIPK2	Body	90293203	91288667	1858	1149	0.421473	0.388486	0.0795371	0.0732749	0.0372291	No
smoking_initiation	9	7782399	8782399	cg21824239	7799843	TMEM261	TSS200	7299967	8299797	3226	1463	0.40014	0.360754	0.106184	0.0956945	0.0372272	No
smoking_initiation	6	26754967	30729306	cg06395692	28891945	TRIM27	TSS200	28391987	29391936	2405	2405	0.256017	0.403371	0.117809	0.185578	0.0372252	No
smoking_initiation	3	47490500	50681136	cg07395928	47911658	MAP4	Body	47415100	48410774	948	893	0.619174	0.222643	0.088994	0.0319633	0.0372251	No
smoking_initiation	6	52395230	53395230	cg15610333	52929651	FBXO9	TSS200|TSS1500	52430221	53429272	2218	2160	0.204353	0.570399	0.0496038	0.138419	0.0372246	No
smoking_initiation	7	132583234	134089846	cg07998983	132615535	CHCHD3	Body	132116285	133115163	1600	830	0.305512	0.541098	0.0419336	0.0742324	0.0372242	No
smoking_initiation	17	26823322	27823322	cg05854193	27224804	DHRS13|FLOT2	TSS200|3'UTR	26725265	27724749	1135	1029	0.326108	0.492764	0.0573232	0.0865807	0.0372241	No
smoking_initiation	5	169799916	170799916	cg13701509	170833685	NPM1	Body|3'UTR	170334319	171332605	1700	748	0.236884	0.569935	0.0458002	0.110157	0.0372239	No
smoking_initiation	6	26754967	30729306	cg22546374	27301172	-	-	27578761	27798887	305	305	0.469611	0.371323	0.0680628	0.0537802	0.0372228	No
smoking_initiation	2	202343875	203343875	cg21852417	203645798	ICA1L	Body	203145860	204144460	1285	277	0.250356	0.618842	0.0269651	0.0666164	0.0372202	No
smoking_initiation	1	236372829	238352083	cg21453263	238065072	LOC100130331	Body	237565188	238563997	2999	2254	0.326709	0.374933	0.121613	0.139527	0.037218	No
smoking_initiation	3	47490500	50681136	cg09579833	49849871	UBA7	Body	49350033	50348768	1181	1181	0.000606435	0.246834	0.00175328	0.71359	0.0372165	No
smoking_initiation	17	26823322	27823322	cg26307359	27332646	SEZ6	Body	26833095	27831995	1209	1193	0.351595	0.531448	0.0317649	0.0479765	0.0372162	No
smoking_initiation	16	220986	1220986	cg05290056	903892	LMF1	3'UTR	404750	1403598	1534	1213	0.362094	0.485547	0.0492028	0.0659407	0.0372154	No
smoking_initiation	17	7303118	8303118	cg18329695	7746775	KDM6B	5'UTR	7249870	8246570	1794	1719	0.448573	0.359098	0.0861697	0.0689445	0.037215	No
smoking_initiation	1	95914335	96914335	cg03054248	97162217	-	-	96662336	97660753	2323	681	0.296066	0.497289	0.0632425	0.106188	0.0372146	No
smoking_initiation	6	52395230	53395230	cg07548202	53282094	-	-	52783081	53781660	2485	1470	0.199305	0.555934	0.0547808	0.152767	0.0372138	No
smoking_initiation	20	29393501	31675258	cg17884201	31823372	PLUNC	TSS1500	31323919	32322939	1265	710	0.27363	0.597768	0.0287101	0.0626823	0.0372098	No
smoking_initiation	1	209802043	210802043	cg17710021	209848577	G0S2	TSS200	209348577	210348155	1552	850	0.338473	0.50591	0.0474789	0.0709288	0.0372094	No
smoking_initiation	3	47490500	50681136	cg14691865	49062629	IMPDH2	Body	48563933	49560543	865	865	0.29603	0.60601	0.0199522	0.0408075	0.0371996	No
smoking_initiation	15	66976952	67976952	cg20110851	67423715	SMAD3	Body|5'UTR	66923872	67922347	2131	1978	0.64484	0.124808	0.161862	0.031291	0.0371993	No
smoking_initiation	5	157207571	158207571	cg04674529	157795991	-	-	157296182	158295782	2531	2389	0.116346	0.659624	0.0280186	0.158815	0.0371968	No
smoking_initiation	12	69155167	70155167	ch.12.1441382R	69985999	CCT2	Body	69486983	70485906	2987	1756	0.205695	0.558032	0.0536274	0.145449	0.0371966	No
smoking_initiation	12	120583279	121583279	cg13567169	121410855	C12orf27	TSS1500	120912210	121909573	2151	1506	0.134202	0.661069	0.0282775	0.139255	0.0371957	No
smoking_initiation	3	47490500	50681136	cg07689487	48957049	C3orf71|ARIH2	TSS1500|5'UTR	48461949	49456101	838	838	0.316459	0.585262	0.0214507	0.039634	0.0371944	No
smoking_initiation	8	90637052	93744504	cg16141325	90914397	OSGIN2	TSS1500|5'UTR	90415687	91414107	1858	1398	0.430687	0.395205	0.0714184	0.0654973	0.0371922	No
smoking_initiation	11	111492273	113412811	cg22889887	113433931	-	-	112934495	113932460	2038	826	2.21e-13	0.745758	6.43e-14	0.217051	0.037191	No
smoking_initiation	11	113494505	114494505	cg22889887	113433931	-	-	112934495	113932460	2038	1072	2.21e-13	0.745758	6.43e-14	0.217051	0.037191	No
smoking_initiation	10	8303551	9303551	cg04444399	8302797	-	-	7803720	8802260	2972	1595	0.101882	0.617214	0.034535	0.20918	0.0371891	No
smoking_initiation	9	127573097	128573097	cg21808111	127538167	OLFML2A	TSS1500	127038704	128037245	1121	711	0.334618	0.549287	0.0298852	0.0490204	0.0371885	No
smoking_initiation	20	53962393	54962393	cg06407053	54823194	MC3R	TSS1500	54324707	55317543	1739	1159	0.00281539	0.78422	0.000628934	0.175151	0.0371854	No
smoking_initiation	7	98571478	99571478	cg24886083	99173263	ZNF655	3'UTR	98673788	99670932	918	789	0.604933	0.280135	0.0531646	0.0245825	0.0371848	No
smoking_initiation	12	69155167	70155167	cg19629843	69667286	MIR1279|CPSF6	TSS1500|3'UTR	69167358	70165942	2392	2371	0.207413	0.556393	0.0540518	0.144958	0.0371831	No
smoking_initiation	11	45893574	46893574	cg18738955	45950405	GYLTL1B	3'UTR	45451513	46447589	1276	519	0.574108	0.289188	0.0662102	0.033314	0.0371791	No
smoking_initiation	17	30185935	31185935	cg07898949	30821957	MYO1D	Body	30322218	31321783	1426	1126	0.541473	0.324811	0.0603644	0.0361734	0.0371781	No
smoking_initiation	13	37672867	38672867	cg01868835	38173479	POSTN	TSS1500	37673548	38673017	3151	3149	0.163836	0.594639	0.0441484	0.160198	0.0371779	No
smoking_initiation	17	1495177	2495177	cg25373595	2699718	RAP1GAP2	TSS200	2199749	3197492	1582	413	0.458733	0.385776	0.0642893	0.0540274	0.0371742	No
smoking_initiation	6	52395230	53395230	cg14489073	52746664	-	-	52247214	53242596	2316	1908	0.200112	0.558357	0.0539268	0.15043	0.0371737	No
smoking_initiation	6	52395230	53395230	cg10107264	52669712	GSTA1	TSS1500	52171244	53169635	2341	1729	0.204243	0.570162	0.0497046	0.138718	0.0371735	No
smoking_initiation	1	70990122	74324909	cg27380552	74700962	TNNI3K|FPGT-TNNI3K	TSS200|Body	74201309	75200785	1424	209	0.226218	0.608358	0.034774	0.0934789	0.0371706	No
smoking_initiation	1	74491596	75491596	cg27380552	74700962	TNNI3K|FPGT-TNNI3K	TSS200|Body	74201309	75200785	1424	942	0.226218	0.608358	0.034774	0.0934789	0.0371706	No
smoking_initiation	1	87413176	88413176	cg16144533	87677564	LOC101927844	TSS1500	87179975	88177532	1735	1383	0.193941	0.624946	0.0340995	0.109844	0.03717	No
smoking_initiation	7	3003207	4003207	cg24187193	3197346	LOC100129603	Body	2697881	3697288	3343	2618	0.0152958	0.757859	0.00375321	0.185922	0.0371698	No
smoking_initiation	6	52395230	53395230	cg02048646	52929668	FBXO9	TSS200|TSS1500	52430221	53429272	2218	2160	0.211246	0.589638	0.042726	0.119222	0.0371689	No
smoking_initiation	8	90637052	93744504	cg04350120	93004284	RUNX1T1	Body	92508846	93504284	1436	1436	0.000195692	0.85683	2.42e-05	0.105783	0.0371673	No
smoking_initiation	7	132583234	134089846	cg25838816	133166526	EXOC4	Body	132666768	133666388	1575	1575	0.0418713	0.81217	0.00533558	0.103456	0.0371666	No
smoking_initiation	3	156893770	159548333	cg08697665	158450590	RARRES1	TSS1500	157950607	158950225	2558	2558	0.0945829	0.660595	0.0260126	0.181643	0.0371662	No
smoking_initiation	11	111492273	113412811	cg19588569	113247036	-	-	112753107	113745574	2241	1322	1.78e-19	0.696144	6.84e-20	0.266691	0.0371654	No
smoking_initiation	11	113494505	114494505	cg19588569	113247036	-	-	112753107	113745574	2241	779	1.78e-19	0.696144	6.84e-20	0.266691	0.0371654	No
smoking_initiation	16	220986	1220986	cg03568041	1047623	-	-	548573	1546861	1642	995	0.361897	0.485676	0.0492303	0.0660312	0.0371651	No
smoking_initiation	1	95914335	96914335	cg21451265	97187319	PTBP2	1stExon|5'UTR	96687830	97687015	2309	626	0.297264	0.49926	0.0620824	0.104231	0.0371625	No
smoking_initiation	17	1495177	2495177	cg00691874	1521312	SLC43A2	Body	1031240	2020989	1730	934	0.472968	0.346062	0.0830671	0.0607414	0.0371614	No
smoking_initiation	6	26754967	30729306	cg16740057	28908567	-	-	28410755	29408555	2414	2414	0.383259	0.415112	0.0789726	0.085499	0.0371575	No
smoking_initiation	7	98571478	99571478	cg25083931	99677731	ZNF3	5'UTR	99177877	100177044	1011	306	0.546643	0.0725977	0.303352	0.0402499	0.0371568	No
smoking_initiation	1	76189019	77189019	cg06999074	77404331	ST6GALNAC5	Body	76904410	77903925	2314	712	0.3373	0.157414	0.3192	0.14893	0.0371561	No
smoking_initiation	9	133834588	135407263	cg21952448	134740268	MED27	Body	134240401	135239907	1939	1939	0.0616266	0.777841	0.00906004	0.114317	0.0371555	No
smoking_initiation	16	220986	1220986	cg17524151	475494	RAB11FIP3	TSS200	89279	975145	1301	1177	0.359803	0.482185	0.051661	0.0691956	0.0371551	No
smoking_initiation	6	99847745	101829173	cg26248075	100895481	SIM1	Body	100395514	101395302	1824	1824	0.0135843	0.819428	0.00211786	0.127716	0.037154	No
smoking_initiation	12	69155167	70155167	cg03753983	69307636	CPM	Body	68807734	69807564	2054	1517	0.22068	0.590206	0.0413656	0.110595	0.0371539	No
smoking_initiation	12	120583279	121583279	cg16500101	120755328	-	-	120255606	121254935	1641	1140	0.232039	0.548251	0.0542993	0.128259	0.0371513	No
smoking_initiation	18	49467811	51363861	ch.18.975209F	49689826	-	-	49190414	50189408	2357	1760	0.376029	0.39965	0.0907534	0.0964173	0.0371504	No
smoking_initiation	16	220986	1220986	cg04666918	1123662	SSTR5|SSTR5-AS1	Body|5'UTR	624114	1623473	1751	943	0.348936	0.466624	0.0630337	0.0842564	0.0371502	No
smoking_initiation	2	181527603	182527603	cg20817487	182547771	-	-	182047921	183047522	1604	934	0.0925384	0.585136	0.0389467	0.24623	0.0371494	No
smoking_initiation	17	26823322	27823322	cg14729456	27324244	SEZ6	Body	26825506	27824144	1203	1199	0.342166	0.517184	0.0412256	0.0622754	0.0371491	No
smoking_initiation	9	133834588	135407263	cg12344962	135091296	NTNG2	Body	134591644	135590998	1822	1473	0.0520231	0.651809	0.0191479	0.239871	0.0371486	No
smoking_initiation	8	90637052	93744504	cg00885680	91336809	LINC00534	Body	90836965	91835428	1592	1592	0.325521	0.357512	0.133375	0.146446	0.0371465	No
smoking_initiation	16	220986	1220986	cg10293297	304604	ITFG3	Body	89279	804005	1028	904	0.351285	0.468501	0.0613214	0.0817457	0.0371463	No
smoking_initiation	8	8208714	11263655	cg02569740	10878898	XKR6	Body	10378934	11378740	2804	2426	0.134348	0.657955	0.028926	0.141626	0.0371456	No
smoking_initiation	11	63633552	64633552	cg22065884	63685188	RCOR2	TSS1500	63185629	64184735	1099	698	0.487279	0.395889	0.0439872	0.0357001	0.0371455	No
smoking_initiation	6	26754967	30729306	cg18594464	28737738	-	-	28238059	29237221	2385	2385	0.149337	0.638111	0.0332723	0.142134	0.0371453	No
smoking_initiation	6	26754967	30729306	cg14667731	28891990	TRIM27	TSS1500	28392743	29391936	2404	2404	0.313395	0.493544	0.0605681	0.0953474	0.0371448	No
smoking_initiation	17	26823322	27823322	cg08257196	27418694	MYO18A	Body	26923014	27917771	1253	1122	0.352081	0.532294	0.0312594	0.0472224	0.0371439	No
smoking_initiation	21	40088819	41088819	cg13719804	40168528	-	-	39669368	40667402	2712	1711	0.495733	0.223215	0.168208	0.0757021	0.0371424	No
smoking_initiation	2	224972985	226832033	cg16324747	225811610	DOCK10	Body|1stExon	225311923	226308979	2344	2344	0.24906	0.555794	0.0489052	0.109098	0.0371423	No
smoking_initiation	2	43750149	45659091	cg09310776	45359984	-	-	44861261	45858240	2363	1925	6.4e-06	0.472735	6.63e-06	0.49011	0.0371423	No
smoking_initiation	6	52395230	53395230	cg17411709	53018986	-	-	52519203	53518660	2290	1927	0.20874	0.582759	0.0452026	0.12616	0.0371388	No
smoking_initiation	2	200436399	201436399	cg02912973	201334489	SPATS2L	Body	200835541	201829602	1670	1007	0.0963534	0.745625	0.0138379	0.107046	0.0371379	No
smoking_initiation	16	220986	1220986	cg08492912	764759	METRN	TSS1500	265159	1264302	1540	1490	0.365349	0.489834	0.0460186	0.0616613	0.0371376	No
smoking_initiation	7	96129103	97129103	cg24799863	96653979	DLX5	1stExon|5'UTR	96154285	97150570	1884	1868	0.193745	0.530509	0.0638405	0.174769	0.0371358	No
smoking_initiation	7	132583234	134089846	cg09957386	134144062	AKR1B1	TSS200	133644200	134642595	2842	1270	0.0801633	0.619738	0.0301232	0.232843	0.0371326	No
smoking_initiation	1	7291461	8984823	cg11072627	8731495	RERE	5'UTR	8232853	9227652	1712	1169	0.015231	0.84134	0.00189079	0.104408	0.0371308	No
smoking_initiation	5	169799916	170799916	cg07756196	170171801	-	-	169672068	170671689	2082	1842	0.189301	0.6134	0.0377812	0.122387	0.0371308	No
smoking_initiation	1	87413176	88413176	cg08008419	87616179	LINC01140	Body	87116605	88115975	1754	1267	0.188279	0.606723	0.0397649	0.128104	0.0371291	No
smoking_initiation	3	47490500	50681136	cg17092349	49058272	NDUFAF3|DALRD3|MIR191|MIR425	TSS200|TSS1500|5'UTR	48558592	49557857	860	860	0.296338	0.606557	0.0196968	0.0402792	0.0371285	No
smoking_initiation	12	16248721	17248721	cg03163184	16763147	-	-	16264567	17262712	1676	1656	0.0126923	0.726151	0.00384914	0.220179	0.0371284	No
smoking_initiation	1	49011424	52273078	cg12914649	50688801	-	-	50189321	51188674	1015	1015	0.024047	0.887422	0.0013572	0.0500485	0.0371253	No
smoking_initiation	7	98571478	99571478	cg00901683	99036756	CPSF4|PTCD1	TSS1500|1stExon	98536944	99535951	820	803	0.621047	0.275618	0.0458853	0.0203266	0.037123	No
smoking_initiation	20	29393501	31675258	cg26427442	30922353	KIF3B	3'UTR	30422511	31422053	1437	1437	0.15597	0.697154	0.0200723	0.0896822	0.0371224	No
smoking_initiation	15	83393243	84393243	cg11074968	83241300	CPEB1	TSS1500|Body	82827938	83740936	990	668	0.0184201	0.644758	0.00832536	0.291375	0.0371214	No
smoking_initiation	2	200436399	201436399	cg23291401	201185344	SPATS2L	Body|5'UTR	200686388	201684364	1765	1214	0.0540046	0.789421	0.00765103	0.111803	0.0371206	No
smoking_initiation	7	3003207	4003207	cg08621315	3039048	CARD11	5'UTR	2540077	3538899	3122	2131	0.0134369	0.664743	0.00564155	0.279059	0.03712	No
smoking_initiation	7	1370794	2370794	cg21483311	1793123	-	-	1294130	2292881	1684	1627	0.00151158	0.830285	0.000238285	0.130848	0.0371165	No
smoking_initiation	17	7303118	8303118	cg11201307	8026231	HES7	Body	7526887	8523796	1648	1370	0.453538	0.359453	0.0836417	0.0662534	0.0371129	No
smoking_initiation	6	26754967	30729306	cg26121931	29895204	-	-	29395747	30395196	7853	7853	1.95e-38	7.05e-39	0.707367	0.25552	0.0371128	Yes
smoking_initiation	6	26754967	30729306	cg03246690	28888057	TRIM27	Body	28388308	29387609	2403	2403	0.299348	0.484152	0.0685536	0.110838	0.0371073	No
smoking_initiation	2	21567213	23082968	cg24358144	22600431	-	-	22101450	23099496	1408	1387	0.253042	0.0241205	0.626088	0.0596429	0.0371062	No
smoking_initiation	17	26823322	27823322	cg07406897	27347178	-	-	26847769	27846566	1211	1168	0.356876	0.539466	0.0265123	0.0400397	0.037106	No
smoking_initiation	17	43621579	45293283	cg23062994	44117050	KANSL1	Body|ExonBnd	43625009	44568241	3749	3749	0.0483173	0.0194541	0.638201	0.256923	0.037105	No
smoking_initiation	8	64412021	65412021	cg17099568	65284438	-	-	64784507	65784322	1476	930	0.0040985	0.87365	0.000397754	0.0847495	0.0371043	No
smoking_initiation	7	1370794	2370794	cg17354002	2071166	MAD1L1	Body	1571238	2570818	1941	1561	0.0015354	0.843371	0.000214484	0.117775	0.0371042	No
smoking_initiation	8	26925349	27925349	cg13096135	27491623	SCARA3	1stExon|5'UTR	26991646	27991403	2583	2465	9.14e-08	0.352725	1.58e-07	0.610173	0.0371012	No
smoking_initiation	12	120583279	121583279	cg09595079	121273323	SPPL3	Body	120774429	121772969	2139	1733	0.104011	0.513202	0.0582607	0.287428	0.0370978	No
smoking_initiation	17	1495177	2495177	cg00316420	2593957	KIAA0664	Body	2094807	3093878	1471	644	0.236907	0.548985	0.0533712	0.12364	0.0370964	No
smoking_initiation	16	220986	1220986	cg12706965	731653	STUB1	Body	232005	1226457	1538	1537	0.360575	0.483433	0.0508107	0.0680863	0.0370951	No
smoking_initiation	2	43750149	45659091	cg22385702	45175881	-	-	44676226	45675684	2371	2330	1.12e-05	0.829962	1.8e-06	0.13293	0.0370949	No
smoking_initiation	15	73548768	74548768	cg10576051	73661652	HCN4	TSS200	73162916	74161105	1673	1057	0.468222	0.330088	0.0965606	0.0680363	0.0370931	No
smoking_initiation	1	87413176	88413176	cg27548792	88053156	-	-	87554244	88551181	1710	1502	0.195663	0.630524	0.0323884	0.104335	0.03709	No
smoking_initiation	6	26754967	30729306	cg06600118	28891213	TRIM27	1stExon	28391465	29390743	2405	2405	0.303911	0.479105	0.0698371	0.110058	0.0370883	No
smoking_initiation	21	40088819	41088819	cg26457029	40819055	SH3BGR	5'UTR	40319195	41317128	3155	2250	0.469598	0.288439	0.126942	0.077934	0.0370872	No
smoking_initiation	8	90637052	93744504	cg09647122	90900476	-	-	90400968	91399478	1815	1337	0.430107	0.39464	0.0720751	0.0660947	0.0370834	No
smoking_initiation	17	26823322	27823322	cg13315166	27433837	MYO18A	Body	26936608	27932076	1259	1117	0.342116	0.517155	0.0412815	0.0623656	0.0370821	No
smoking_initiation	15	73548768	74548768	cg23391324	73344290	NEO1	TSS1500	72850839	73842552	1361	377	0.499438	0.347643	0.0683193	0.0475178	0.0370818	No
smoking_initiation	3	70564431	71564431	cg02488051	71691086	-	-	71191113	72190538	2272	783	0.67879	0.0387669	0.232143	0.013221	0.037079	No
smoking_initiation	9	29247488	30247488	cg13722999	29826639	-	-	29328559	30326115	3045	2855	0.183109	0.565678	0.0523737	0.161761	0.0370785	No
smoking_initiation	5	157207571	158207571	cg05265707	157986062	-	-	157486556	158484777	2069	1629	0.113135	0.641212	0.0312873	0.177289	0.0370768	No
smoking_initiation	3	55488394	56488394	cg00557536	56231018	ERC2	Body	55731145	56730847	2504	1880	0.467857	0.316471	0.106556	0.07204	0.0370761	No
smoking_initiation	16	69076894	70607394	cg15533904	69751147	NQO1	Body	69253621	70241566	1537	1537	0.0490418	0.775738	0.00821634	0.129928	0.0370755	No
smoking_initiation	1	209802043	210802043	cg22354468	210317453	SYT14	Body	209817981	210817049	2200	2144	0.292823	0.52414	0.0523303	0.0936318	0.037074	No
smoking_initiation	6	108494161	109494161	cg01451057	109450553	C6orf182	1stExon|5'UTR	108951655	109950285	2107	923	0.365205	0.422911	0.0810227	0.0937881	0.037073	No
smoking_initiation	15	73548768	74548768	cg04093499	73193992	-	-	72695240	73692649	1260	234	0.509714	0.354426	0.0582915	0.0404955	0.0370728	No
smoking_initiation	1	31695819	32695819	cg09662747	32538462	TMEM39B	TSS200	32039393	33036603	818	514	0.544081	0.355097	0.0385978	0.0251539	0.0370702	No
smoking_initiation	14	27856733	29816842	cg07937999	28157326	-	-	27659443	28657255	2375	2073	0.327761	0.441208	0.08269	0.111274	0.0370675	No
smoking_initiation	1	87413176	88413176	cg14540297	87597473	LOC339524	TSS200|Body	87098052	88097221	1735	1219	0.194104	0.625472	0.0339606	0.109396	0.037067	No
smoking_initiation	11	45893574	46893574	cg08158903	46360127	DGKZ	Body	45860308	46859787	885	838	0.574966	0.295381	0.0611884	0.0313977	0.0370669	No
smoking_initiation	17	1495177	2495177	cg14439774	1988012	SMG6	Body	1492513	2487022	1734	1728	0.115761	0.734529	0.0153407	0.0973025	0.0370665	No
smoking_initiation	1	49011424	52273078	cg20005536	49255621	AGBL4	Body	48755733	49755114	1453	1013	0.441176	0.273793	0.153032	0.0949341	0.0370645	No
smoking_initiation	7	3003207	4003207	cg07017420	3247724	-	-	2748487	3747234	3463	2795	0.0122078	0.605001	0.00683885	0.338888	0.0370641	No
smoking_initiation	12	69155167	70155167	cg26873338	69637167	CPSF6	Body	69137227	70137116	2377	2354	0.216554	0.580076	0.0452182	0.121087	0.0370639	No
smoking_initiation	3	107497514	108497514	cg11326415	108019540	-	-	107519777	108519120	2114	2041	0.42351	0.279444	0.156655	0.103329	0.0370615	No
smoking_initiation	1	45996709	46996709	cg17721068	46089850	CCDC17	TSS200	45589941	46589276	1792	1122	1.8e-23	1.26e-24	0.900029	0.0629133	0.0370576	Yes
smoking_initiation	6	26754967	30729306	cg17657594	28892012	TRIM27	TSS1500	28392743	29391936	2404	2404	0.314118	0.494683	0.0598794	0.0942628	0.0370561	No
smoking_initiation	1	87413176	88413176	cg22879037	87865082	-	-	87365099	88365049	1766	1682	0.183954	0.59275	0.044118	0.142123	0.0370549	No
smoking_initiation	16	220986	1220986	cg10301401	938327	LMF1	Body	439728	1437115	1495	1116	0.360813	0.483667	0.0506311	0.0678335	0.0370547	No
smoking_initiation	2	58789218	61026618	cg00933914	60672033	-	-	60172058	61171877	1825	1617	0.00425433	0.854903	0.000514117	0.103274	0.0370546	No
smoking_initiation	5	169799916	170799916	cg06529676	170119162	KCNIP1	Body|5'UTR	169620087	170618766	2169	1804	0.182479	0.589761	0.0450724	0.145634	0.0370535	No
smoking_initiation	11	131598205	132598205	cg00322927	132707687	OPCML	Body	132207704	133206940	2366	978	0.69541	0.0500085	0.20297	0.014559	0.0370532	No
smoking_initiation	6	163307748	164307748	cg12649103	163998331	QKI	3'UTR	163498374	164498053	2869	2252	1.42e-11	4.43e-13	0.93381	0.0291372	0.0370529	Yes
smoking_initiation	17	26823322	27823322	cg02690350	27620209	NUFIP2	Body	27121394	28118935	1288	995	0.38142	0.467586	0.0512057	0.0627364	0.0370514	No
smoking_initiation	13	37672867	38672867	cg26582723	38509310	-	-	38009390	39008939	2675	2036	0.170242	0.617271	0.0379332	0.137503	0.037051	No
smoking_initiation	3	107497514	108497514	cg11823969	107942749	IFT57	TSS1500	107443272	108441807	2021	1938	0.440418	0.287342	0.142352	0.0928378	0.0370501	No
smoking_initiation	11	63633552	64633552	cg14334924	64300308	-	-	63802617	64799998	1062	884	0.482944	0.397559	0.0452421	0.0372061	0.0370487	No
smoking_initiation	20	29393501	31675258	cg06075250	30825413	POFUT1|MIR1825	TSS200|3'UTR	30325713	31325379	1323	1323	0.257972	0.594684	0.0333813	0.0769143	0.0370481	No
smoking_initiation	1	45996709	46996709	cg06700436	46512166	PIK3R3	Body	46012748	47012144	1834	1781	0.423808	0.117074	0.330742	0.0913282	0.0370477	No
smoking_initiation	1	209802043	210802043	cg04793907	210611961	HHAT	Body	210114848	211111742	2346	1595	0.276458	0.491956	0.0700041	0.124535	0.0370471	No
smoking_initiation	9	7782399	8782399	cg14561892	8621080	PTPRD	Body	8121487	9119562	3396	2167	0.358738	0.376278	0.111267	0.116671	0.0370457	No
smoking_initiation	5	169799916	170799916	cg20281934	169982077	KCNIP1	Body|5'UTR	169482783	170481447	2404	1595	0.206074	0.571838	0.0490293	0.136015	0.0370437	No
smoking_initiation	12	111404371	113118346	cg04180864	113007971	-	-	112508407	113507625	1375	487	0.60798	0.240797	0.0818144	0.0323665	0.0370419	No
smoking_initiation	7	114440159	115440159	cg24295599	114992779	-	-	114493274	115490861	1608	1506	0.379464	0.444432	0.0640662	0.074998	0.0370397	No
smoking_initiation	17	26823322	27823322	cg17933764	27069671	NEK8|TRAF4	TSS1500|3'UTR	26571314	27568780	1029	776	0.334232	0.499436	0.0518517	0.0774438	0.0370361	No
smoking_initiation	11	45893574	46893574	cg12203573	45776399	-	-	45276425	46276364	1522	414	0.54161	0.269137	0.101712	0.0505057	0.037035	No
smoking_initiation	5	157207571	158207571	cg05962755	157440814	-	-	156940873	157940293	2794	2072	0.108806	0.6163	0.0356979	0.202165	0.0370315	No
smoking_initiation	16	71466463	73074550	cg04174180	71496383	ZNF23	TSS1500	70998557	71996291	1759	1084	0.438668	0.333754	0.108235	0.0823123	0.0370295	No
smoking_initiation	16	220986	1220986	cg00710721	1179921	-	-	679953	1679264	1651	765	0.361929	0.473954	0.0550443	0.0720448	0.0370278	No
smoking_initiation	1	209802043	210802043	cg27218701	210502099	HHAT	TSS200|TSS1500|5'UTR	210002099	211002077	2387	1836	0.273006	0.487026	0.0729106	0.130031	0.0370264	No
smoking_initiation	16	71466463	73074550	cg21335913	72042456	DHODH	TSS200	71542936	72540539	1774	1774	0.465684	0.37993	0.0646508	0.0527087	0.0370262	No
smoking_initiation	1	49011424	52273078	cg03599618	49361197	AGBL4	Body	48861921	49857911	1397	1101	0.50837	0.3422	0.067205	0.0452008	0.0370241	No
smoking_initiation	16	220986	1220986	cg04682685	938049	LMF1	Body	439728	1437115	1495	1116	0.362441	0.485849	0.049018	0.0656712	0.0370206	No
smoking_initiation	8	90637052	93744504	cg20129028	93668453	LOC102724710	TSS1500	93170665	94168269	1720	1051	0.000182125	0.79691	3.79e-05	0.16585	0.0370199	No
smoking_initiation	17	7303118	8303118	cg17434724	7737052	DNAH2	3'UTR	7240391	8236384	1752	1676	0.456438	0.365342	0.0784475	0.0627539	0.037019	No
smoking_initiation	1	173604743	175385243	cg06833062	174128325	RABGAP1L	TSS1500	173631181	174624615	1338	1338	1.3e-08	1.16e-09	0.883836	0.0791454	0.0370185	Yes
smoking_initiation	13	37672867	38672867	cg14468932	37961201	-	-	37461708	38460860	2851	2539	0.162966	0.591137	0.0451479	0.163731	0.037018	No
smoking_initiation	5	157207571	158207571	cg18702684	157702593	-	-	157203706	158202291	2611	2603	0.120081	0.680806	0.0243094	0.137786	0.0370176	No
smoking_initiation	3	47490500	50681136	cg13444307	49593425	BSN	Body	49096848	50093209	1153	1153	0.00261905	0.898826	0.000178904	0.0613606	0.0370152	No
smoking_initiation	5	106325618	107865642	cg07369094	107471174	FBXL17	Body	106971568	107970353	2423	2072	0.297393	0.44169	0.0901094	0.133794	0.037014	No
smoking_initiation	17	26823322	27823322	cg00075161	27342535	-	-	26843151	27842015	1208	1174	0.348843	0.527313	0.0345884	0.052247	0.0370082	No
smoking_initiation	3	52386605	54266212	cg23639125	52776715	NEK4	Body	52276883	53276697	1596	1485	0.171433	0.68674	0.0209466	0.0838723	0.037008	No
smoking_initiation	17	26823322	27823322	cg13525683	27401991	MYO18A|TIAF1	Body|1stExon|5'UTR	26903111	27901975	1244	1129	0.336789	0.509181	0.0466022	0.0704194	0.0370077	No
smoking_initiation	20	29393501	31675258	cg08642068	31591776	SPAG4L	Body	31093265	32090275	1501	1092	0.152494	0.549118	0.0568189	0.204563	0.0370062	No
smoking_initiation	11	85480958	86480958	cg03953500	86383478	ME3	TSS200|TSS1500|1stExon|5'UTR	85883518	86883454	3321	1834	0.0593815	0.656172	0.0205375	0.226905	0.0370041	No
smoking_initiation	16	220986	1220986	cg05386400	596673	CAPN15	5'UTR	98678	1096185	1597	1476	0.351729	0.47169	0.0596376	0.0799407	0.0370031	No
smoking_initiation	7	98571478	99571478	cg26234885	100029046	MEPCE	1stExon	99529181	100528675	1323	68	0.692907	0.0252071	0.236326	0.00856022	0.0369998	No
smoking_initiation	6	52395230	53395230	cg11411754	52822464	-	-	52322500	53322410	2293	2069	0.198291	0.553358	0.0557673	0.155589	0.0369945	No
smoking_initiation	1	74491596	75491596	cg15084437	74934023	TNNI3K|FPGT-TNNI3K	Body	74435140	75433651	1560	1471	0.225299	0.607937	0.0350991	0.0946728	0.0369919	No
smoking_initiation	12	69155167	70155167	cg26550872	69656319	CPSF6	Body	69156721	70156265	2402	2398	0.210186	0.563823	0.0513344	0.137667	0.0369889	No
smoking_initiation	14	77029375	78029375	cg02814906	77114268	-	-	76614855	77614153	2161	1228	0.561564	0.22847	0.12298	0.0499969	0.0369888	No
smoking_initiation	6	52395230	53395230	cg27276555	52860144	GSTA4	1stExon|5'UTR	52360283	53360119	2342	2212	0.205199	0.572837	0.0487955	0.136181	0.0369875	No
smoking_initiation	1	87413176	88413176	cg17058935	88371823	-	-	87871856	88871700	1596	866	0.199541	0.641973	0.028819	0.0926807	0.0369862	No
smoking_initiation	5	169799916	170799916	cg19861741	170742608	-	-	170242692	171242214	1883	1013	0.194991	0.637868	0.030481	0.0996747	0.0369857	No
smoking_initiation	18	77074374	78074374	cg05718035	77240530	NFATC1	Body	76740727	77739098	2193	1468	0.494641	0.31958	0.0904158	0.0583792	0.0369835	No
smoking_initiation	16	71466463	73074550	cg20642300	72035353	PKD1L3	TSS1500	71535620	72534039	1785	1785	0.418173	0.341346	0.112062	0.0914365	0.0369823	No
smoking_initiation	7	117023709	118023709	cg27488279	117864698	ANKRD7	TSS200	117365754	118364101	1900	1192	4.11e-07	0.561957	2.94e-07	0.401062	0.0369797	No
smoking_initiation	6	26754967	30729306	cg19504658	30655197	KIAA1949	TSS200|1stExon|5'UTR	30155313	31155187	5352	2310	0.445481	0.196161	0.223154	0.0982254	0.0369783	No
smoking_initiation	13	100046450	101712300	cg12436019	101174364	PCCA	Body	100674707	101674276	2300	2300	0.22638	0.578267	0.0445679	0.113807	0.0369777	No
smoking_initiation	16	220986	1220986	cg07131540	587568	SOLH	5'UTR	89279	1087190	1585	1461	0.364594	0.488933	0.0467878	0.062707	0.0369773	No
smoking_initiation	11	45893574	46893574	cg05426961	45723628	-	-	45223804	46223580	1547	349	0.563163	0.279837	0.0802087	0.0398189	0.0369723	No
smoking_initiation	10	118178712	119178712	cg13467135	118739056	KIAA1598	Body	118239620	119237988	1678	1551	0.616873	0.220836	0.092311	0.0330097	0.0369708	No
smoking_initiation	9	133834588	135407263	cg14453762	135058277	NTNG2	Body	134558808	135557843	1797	1533	0.0621828	0.77911	0.00900083	0.112738	0.0369685	No
smoking_initiation	18	77074374	78074374	cg19180834	77607498	-	-	77107530	78015230	2142	2142	0.422507	0.273943	0.161747	0.104836	0.0369671	No
smoking_initiation	1	31695819	32695819	cg04852949	32170929	COL16A1	TSS1500	31670997	32665308	1318	1220	0.502915	0.333152	0.0763962	0.0505711	0.0369657	No
smoking_initiation	17	7303118	8303118	cg14591195	7382608	ZBTB4	5'UTR	6883885	7879846	1632	1022	0.487231	0.355272	0.0697263	0.0508051	0.0369652	No
smoking_initiation	17	1495177	2495177	cg04313875	1553202	RILP	1stExon|5'UTR	1054616	2052704	1779	1001	0.216563	0.59214	0.0413405	0.112999	0.0369579	No
smoking_initiation	10	21532942	22532942	cg16382974	22021354	MLLT10	Body	21521476	22518522	908	887	5.84e-06	0.911985	3.27e-07	0.0510512	0.0369579	No
smoking_initiation	16	220986	1220986	cg06359056	1107364	-	-	615095	1607286	1743	958	0.354069	0.475369	0.0570483	0.0765555	0.0369578	No
smoking_initiation	1	43511737	44511737	cg00717995	44819838	ERI3	Body	44320476	45319817	1526	214	0.012283	0.00159538	0.840087	0.109078	0.0369567	No
smoking_initiation	12	69155167	70155167	cg17456064	69207054	MDM2	Body	68707287	69706865	2000	1258	0.249008	0.560973	0.047067	0.105997	0.0369555	No
smoking_initiation	6	108494161	109494161	cg19725111	109279535	ARMC2	Body	108781268	109779326	1897	1101	0.357889	0.42328	0.0833424	0.0985331	0.0369552	No
smoking_initiation	16	71466463	73074550	cg07553338	71598813	-	-	71104371	72098260	2023	1375	0.401416	0.363648	0.103898	0.0940852	0.036953	No
smoking_initiation	8	90637052	93744504	cg08120796	90770219	RIPK2	1stExon|5'UTR	90270609	91269272	1854	1114	0.367903	0.338464	0.133709	0.122973	0.0369506	No
smoking_initiation	6	26754967	30729306	cg18884625	28831585	-	-	28331818	29330745	2376	2376	0.0955776	0.278248	0.150659	0.438566	0.0369493	No
smoking_initiation	6	52395230	53395230	cg05800118	52499118	-	-	51999414	52998856	2277	1230	0.19735	0.550903	0.0566637	0.15814	0.0369433	No
smoking_initiation	1	31695819	32695819	cg07382273	32403619	PTP4A2	1stExon|5'UTR	31903912	32903549	902	819	0.534475	0.348957	0.0481961	0.0314301	0.0369419	No
smoking_initiation	17	26823322	27823322	cg23562858	26845789	-	-	26347803	27345785	730	421	0.36713	0.541285	0.0220997	0.0325462	0.0369391	No
smoking_initiation	3	47490500	50681136	cg19767734	49058399	NDUFAF3|DALRD3|MIR191|MIR425	TSS1500|1stExon|5'UTR	48558592	49557857	860	860	0.287538	0.588546	0.0285588	0.0584185	0.036939	No
smoking_initiation	10	9543159	10543159	cg07843203	10034613	-	-	9535580	10534425	2366	2356	0.285752	0.408052	0.110913	0.158346	0.0369373	No
smoking_initiation	16	220986	1220986	cg06677582	896828	-	-	397044	1395420	1547	1237	0.239615	0.321249	0.171847	0.230355	0.0369344	No
smoking_initiation	10	118178712	119178712	cg06497848	118896363	VAX1	Body	118397559	119396354	1528	1029	0.565225	0.224942	0.123705	0.0491938	0.0369344	No
smoking_initiation	5	42690647	43690647	cg12991093	43649349	NNT	Body	43149349	44149344	1838	1056	0.360208	0.451414	0.0672299	0.0842159	0.0369322	No
smoking_initiation	17	1495177	2495177	cg16274474	2604953	KIAA0664	Body	2105299	3104249	1470	619	0.258768	0.57367	0.0406195	0.0900135	0.0369292	No
smoking_initiation	1	49011424	52273078	cg02901828	49513719	AGBL4	Body	49013910	50013084	1222	1222	0.50417	0.363791	0.0552693	0.0398434	0.0369266	No
smoking_initiation	17	1495177	2495177	cg04049033	1553661	RILP	TSS1500	1054616	2052704	1779	1001	0.224419	0.61362	0.0334929	0.0915413	0.0369266	No
smoking_initiation	17	26823322	27823322	cg12017007	27277572	PHF12	Body	26779922	27776784	1210	1135	0.347287	0.524961	0.0361785	0.0546508	0.0369232	No
smoking_initiation	1	209802043	210802043	cg06828613	209859738	HSD11B1	5'UTR	209359911	210359333	1563	878	0.297079	0.50535	0.0594897	0.101159	0.0369228	No
smoking_initiation	11	45893574	46893574	cg24361620	45868787	CRY2	TSS200|1stExon|5'UTR	45370452	46368559	1382	480	0.55524	0.277306	0.0870795	0.0434536	0.0369216	No
smoking_initiation	18	72035282	73035282	cg00377173	72873707	-	-	72374626	73371643	1937	1072	0.0189562	0.823934	0.00270382	0.117485	0.0369209	No
smoking_initiation	6	97199925	99136905	cg16192707	99292347	-	-	98793259	99792252	1944	543	0.0042358	0.739269	0.00125114	0.218324	0.0369203	No
smoking_initiation	11	85480958	86480958	cg11773367	85484509	SYTL2	5'UTR	84984715	85983134	1683	1136	0.0623452	0.676414	0.0189339	0.205386	0.0369203	No
smoking_initiation	3	55488394	56488394	cg02731148	55685277	ERC2	3'UTR	55185291	56185264	2418	1562	0.514916	0.280843	0.108296	0.0590296	0.0369149	No
smoking_initiation	4	67517710	68517710	cg15609186	67772211	-	-	67272546	68271692	2400	1822	0.00482521	0.49935	0.00439242	0.454524	0.0369083	No
smoking_initiation	17	7303118	8303118	cg25581039	7350881	CHRNB1	Body	6857095	7850494	1608	979	0.506681	0.271647	0.120303	0.064461	0.0369079	No
smoking_initiation	6	26754967	30729306	cg01794889	28890399	TRIM27	Body	28390526	29390359	2405	2405	0.307635	0.485203	0.066076	0.104178	0.0369072	No
smoking_initiation	6	52395230	53395230	cg05961096	53366192	GCLC	Body	52870320	53866050	2431	1233	0.213589	0.584756	0.0440866	0.120661	0.0369065	No
smoking_initiation	18	77074374	78074374	cg15297799	77794239	C18orf22	TSS200	77303597	78015230	1674	1674	0.484309	0.312609	0.101013	0.0651646	0.0369047	No
smoking_initiation	18	77074374	78074374	cg23775160	77806203	RBFA	3'UTR	77307368	78015230	1673	1673	0.511405	0.330098	0.0739182	0.0476753	0.0369036	No
smoking_initiation	18	77074374	78074374	cg16872595	77710649	PQLC1	Body	77211175	78015230	1814	1814	0.452327	0.292256	0.132767	0.0857461	0.0369035	No
smoking_initiation	17	26823322	27823322	cg19815468	27497634	MYO18A	5'UTR	27000391	27997609	1275	1096	0.345093	0.521536	0.0384285	0.0580397	0.0369022	No
smoking_initiation	4	27746049	29330758	cg21402749	27526040	-	-	27027618	28024793	2573	865	0.252045	0.509775	0.0666045	0.134674	0.0369014	No
smoking_initiation	10	102686838	105665256	cg22973172	105492643	SH3PXD2A	Body	104993635	105992144	1649	1067	0.357881	0.475954	0.0554954	0.0737678	0.0369013	No
smoking_initiation	10	105960460	107607903	cg22973172	105492643	SH3PXD2A	Body	104993635	105992144	1649	84	0.357881	0.475954	0.0554954	0.0737678	0.0369013	No
smoking_initiation	16	71466463	73074550	cg04715926	71759472	PHLPP2	TSS1500	71260651	72259360	2207	1695	0.413228	0.380734	0.0880491	0.0810886	0.0369007	No
smoking_initiation	17	1495177	2495177	cg19613085	1987946	SMG6	Body	1492513	2487022	1734	1728	0.115531	0.733063	0.0155942	0.0989113	0.0369007	No
smoking_initiation	1	209802043	210802043	cg08545177	209950736	TRAF3IP3	Body	209450939	210449865	1614	1054	0.287537	0.515525	0.0573153	0.102724	0.0368995	No
smoking_initiation	5	169799916	170799916	cg25265205	170569138	RANBP17	Body	170069190	171068259	1915	1412	0.193958	0.634751	0.0314628	0.102929	0.036899	No
smoking_initiation	2	144900317	146640132	cg19426266	145236966	ZEB2	Body	144739642	145736710	838	712	0.0605965	0.851352	0.0034014	0.0477512	0.0368988	No
smoking_initiation	11	63633552	64633552	cg15939287	64406051	NRXN2	Body	63906224	64905876	1055	764	0.488446	0.390684	0.0466756	0.0372966	0.0368975	No
smoking_initiation	16	220986	1220986	cg09869015	461785	DECR2	3'UTR	89279	961710	1233	1109	0.371315	0.497531	0.0402986	0.0539599	0.0368958	No
smoking_initiation	1	90689731	91689731	cg18798487	91087610	-	-	90588306	91587591	1975	1704	0.102597	0.723293	0.0170503	0.120165	0.0368947	No
smoking_initiation	20	29393501	31675258	cg14991345	31755760	C20orf70	TSS200	31255800	32255034	1384	900	0.258973	0.600363	0.0312843	0.0724879	0.0368921	No
smoking_initiation	16	220986	1220986	cg18391577	731596	STUB1	Body|ExonBnd	232005	1226457	1538	1537	0.353044	0.473337	0.0584284	0.0782998	0.0368902	No
smoking_initiation	1	65969643	66969643	cg20488913	66837623	PDE4B	Body	66337832	67337399	2474	1333	3.56e-06	0.78651	7.99e-07	0.176598	0.0368879	No
smoking_initiation	5	42690647	43690647	cg12771068	43506104	C5orf34	Body	43006166	44005435	1802	1366	0.175909	0.378525	0.129676	0.279002	0.0368877	No
smoking_initiation	1	95914335	96914335	ch.1.2378509R	97009260	-	-	96510208	97508570	2335	1012	0.221023	0.560439	0.0513875	0.130264	0.0368865	No
smoking_initiation	3	52386605	54266212	cg26265279	53566044	CACNA1D	Body	53066268	54063875	1806	1806	0.561629	0.216153	0.133856	0.05148	0.0368815	No
smoking_initiation	7	1370794	2370794	cg16431810	2420339	EIF3B	3'UTR	1920826	2920067	2147	932	0.489484	0.318373	0.0940971	0.0611664	0.0368797	No
smoking_initiation	12	69155167	70155167	cg05804860	69982697	CCT2	Body	69483004	70482369	2983	1764	0.203567	0.552325	0.0558181	0.151411	0.0368785	No
smoking_initiation	6	26754967	30729306	cg22679406	29599331	GABBR1	Body	29099676	30098894	7135	7135	0.403602	0.176783	0.266182	0.116554	0.0368784	No
smoking_initiation	11	63633552	64633552	cg14834082	63849129	MACROD1	Body	63360114	64334562	1142	884	0.475802	0.390121	0.0534285	0.0437705	0.0368779	No
smoking_initiation	7	132583234	134089846	cg16640730	133662918	EXOC4	Body	133163589	134162467	2164	2030	0.00940616	0.227646	0.0288118	0.697259	0.0368771	No
smoking_initiation	1	74491596	75491596	cg06975410	75233825	-	-	74734370	75733821	1777	1245	0.220802	0.600135	0.0382532	0.103934	0.0368761	No
smoking_initiation	17	43621579	45293283	cg07657976	43887205	CRHR1|MGC57346-CRHR1	Body|5'UTR	43387457	44369426	4132	3743	0.283089	0.121898	0.390169	0.167969	0.0368754	No
smoking_initiation	16	220986	1220986	cg03259564	1131805	-	-	632011	1631536	1746	918	0.335814	0.448018	0.0768299	0.102464	0.0368748	No
smoking_initiation	1	87413176	88413176	cg08162465	87668671	-	-	87168942	88166384	1727	1364	0.196898	0.634476	0.0312121	0.10054	0.0368738	No
smoking_initiation	3	107497514	108497514	cg04087814	107943092	-	-	107443272	108442771	2022	1939	0.502696	0.327978	0.0801786	0.0522746	0.0368731	No
smoking_initiation	11	85480958	86480958	cg16008627	86383940	ME3	TSS1500	85883957	86883538	3321	1833	0.0443834	0.490441	0.0355466	0.392757	0.0368725	No
smoking_initiation	12	111404371	113118346	cg24320165	112559822	-	-	112060388	113059170	938	938	0.586227	0.304763	0.0474893	0.0246515	0.03687	No
smoking_initiation	17	26823322	27823322	cg19196414	27188595	MIR144|MIR451	TSS200|Body	26688663	27687051	1141	967	0.34746	0.525166	0.0360514	0.0544527	0.0368698	No
smoking_initiation	10	10633823	11633823	cg17597406	10408608	-	-	9908675	10908334	2810	772	0.325537	0.454166	0.0765994	0.106829	0.0368685	No
smoking_initiation	10	9543159	10543159	cg17597406	10408608	-	-	9908675	10908334	2810	1731	0.325537	0.454166	0.0765994	0.106829	0.0368685	No
smoking_initiation	7	132583234	134089846	cg02659138	134003124	SLC35B4	TSS1500	133503663	134502289	2789	1533	0.0571463	0.61723	0.0244722	0.264284	0.0368666	No
smoking_initiation	17	26823322	27823322	cg10923085	26733302	SLC46A1	TSS200	26234498	27230679	778	331	0.441608	0.455529	0.0325053	0.033493	0.0368645	No
smoking_initiation	6	97199925	99136905	cg09218242	98165160	-	-	97665855	98664414	1554	1554	0.0107243	0.605781	0.00603043	0.340601	0.0368627	No
smoking_initiation	11	63633552	64633552	cg01871121	64043141	BAD	Body	63543353	64542272	1128	1001	0.478811	0.39391	0.0496279	0.0407912	0.0368598	No
smoking_initiation	16	220986	1220986	cg02049499	1031458	SOX8	TSS1500	531521	1531430	1629	1032	0.354542	0.475815	0.0567111	0.0760727	0.0368593	No
smoking_initiation	22	37897797	38897797	cg21007971	38508132	BAIAP2L2|PLA2G6	TSS1500|3'UTR	38009241	39007401	1460	1377	0.0174176	0.00118772	0.884274	0.0602625	0.0368584	No
smoking_initiation	5	157207571	158207571	cg02116986	158067254	-	-	157567500	158566933	2021	1407	0.124545	0.705877	0.0199108	0.112811	0.036857	No
smoking_initiation	16	220986	1220986	cg26804595	749581	FBXL16	5'UTR	251812	1249521	1520	1500	0.363081	0.486775	0.0484152	0.0648724	0.0368568	No
smoking_initiation	16	220986	1220986	cg05933901	229407	HBQ1	TSS1500	89279	728514	951	827	0.402853	0.470087	0.0416474	0.0485613	0.0368516	No
smoking_initiation	11	63633552	64633552	cg26974222	64508056	RASGRP2	Body	64009879	65007583	1066	617	0.51763	0.369227	0.0445513	0.0317417	0.0368503	No
smoking_initiation	14	27856733	29816842	cg04782521	28080978	LINC00645	TSS1500	27581126	28580954	2430	1922	0.327834	0.441661	0.0825198	0.111135	0.0368498	No
smoking_initiation	17	1495177	2495177	cg20012309	1538416	SCARF1	Body|3'UTR	1039218	2037402	1759	973	0.329275	0.474223	0.0654427	0.0942139	0.0368451	No
smoking_initiation	2	57671220	58671220	cg07259271	58457687	FANCL	Body	57959287	58957154	1682	1172	0.128127	0.54606	0.054925	0.234046	0.0368423	No
smoking_initiation	2	58789218	61026618	cg07259271	58457687	FANCL	Body	57959287	58957154	1682	367	0.128127	0.54606	0.054925	0.234046	0.0368423	No
smoking_initiation	7	68468288	70496371	cg17892069	70061616	AUTS2	Body	69561721	70561521	2102	1939	0.00956138	0.75449	0.00249209	0.196614	0.0368423	No
smoking_initiation	18	77074374	78074374	cg16841133	77496360	CTDP1	Body	76996752	77995776	2322	2171	0.48594	0.315486	0.0980874	0.0636444	0.0368416	No
smoking_initiation	1	209802043	210802043	cg24933191	209848479	G0S2	TSS200	209348577	210348155	1552	850	0.33429	0.499658	0.0518094	0.0774019	0.0368401	No
smoking_initiation	5	154339646	155339646	cg26886462	155108449	-	-	154608808	155608207	2253	1794	0.000997161	0.68628	0.000400332	0.275485	0.0368369	No
smoking_initiation	6	97199925	99136905	cg08434574	99292438	-	-	98793259	99792252	1944	543	0.00452532	0.789799	0.000962098	0.167877	0.0368368	No
smoking_initiation	16	220986	1220986	cg22114945	612164	PRR35	5'UTR	112376	1111401	1602	1497	0.356815	0.478511	0.0546238	0.073217	0.0368331	No
smoking_initiation	16	220986	1220986	cg07375207	717419	RHOT2|WDR90	TSS1500|Body	218532	1170512	1545	1543	0.0908392	0.12179	0.320659	0.429879	0.0368323	No
smoking_initiation	10	102686838	105665256	cg10521450	105439280	SH3PXD2A	Body	104939283	105939247	1630	1170	0.000121616	0.85145	1.59e-05	0.111582	0.0368299	No
smoking_initiation	16	220986	1220986	cg26912541	343263	AXIN1	Body	89279	843084	1091	967	0.377252	0.503624	0.0352604	0.0470351	0.0368282	No
smoking_initiation	1	87413176	88413176	cg10102375	87838193	LINC01364	TSS1500	87338695	88338185	1775	1641	0.195154	0.628859	0.0329663	0.106193	0.0368279	No
smoking_initiation	1	43511737	44511737	cg13918150	43473460	-	-	42973510	43972553	1818	695	0.0869862	0.698475	0.0196848	0.158027	0.036827	No
smoking_initiation	17	26823322	27823322	cg04475433	27207688	FLOT2	Body	26708075	27706886	1137	1000	0.354748	0.536066	0.0288305	0.0435295	0.0368256	No
smoking_initiation	7	3003207	4003207	cg12602711	3947798	SDK1	Body	3447813	4446865	2664	1339	0.161168	0.608143	0.040622	0.153244	0.0368226	No
smoking_initiation	16	71466463	73074550	cg20077275	71559538	CHST4	TSS1500	71063306	72059269	1978	1310	0.436022	0.392181	0.07108	0.0638963	0.0368207	No
smoking_initiation	16	220986	1220986	cg09414006	643613	RAB40C	Body	144594	1132052	1621	1542	0.369247	0.495174	0.0422027	0.0565585	0.0368177	No
smoking_initiation	5	30342054	31342054	cg20953364	31122837	-	-	30624177	31622016	2230	1604	0.126091	0.654859	0.0294298	0.152808	0.0368122	No
smoking_initiation	3	16351202	17351202	cg11066566	17783373	TBC1D5	TSS1500	17283809	18282821	1456	120	0.67214	0.151739	0.113683	0.0256276	0.036811	No
smoking_initiation	2	124205	1124205	cg11394937	1156214	SNTG2	Body	656289	1654497	3864	1812	0.266285	0.456032	0.0888121	0.15206	0.036811	No
smoking_initiation	3	52386605	54266212	cg05283597	52812410	ITIH1	TSS200|Body	52312976	53311775	1629	1559	0.142111	0.568987	0.050387	0.201704	0.0368109	No
smoking_initiation	16	220986	1220986	cg08662043	873495	-	-	373625	1373283	1591	1332	0.357361	0.479079	0.0541689	0.072582	0.0368089	No
smoking_initiation	11	63633552	64633552	cg14008686	64183154	-	-	63683382	64680819	1081	1033	0.481527	0.396189	0.0469132	0.0385623	0.0368079	No
smoking_initiation	12	69155167	70155167	cg04732910	69201696	MDM2	TSS1500	68703010	69701684	1993	1247	0.27165	0.537083	0.0518945	0.102565	0.0368077	No
smoking_initiation	20	29393501	31675258	cg21043886	31036116	NOL4L	Body	30536415	31535570	1461	1461	0.162964	0.714522	0.015924	0.0697827	0.0368068	No
smoking_initiation	1	49011424	52273078	cg06159394	50887633	DMRTA2	5'UTR	50388848	51387415	1049	1049	0.0225916	0.831428	0.00288899	0.106285	0.036806	No
smoking_initiation	17	49693197	50693197	cg15347865	49774463	CA10	Body	49274511	50274393	2088	1118	0.212514	0.345083	0.154599	0.251003	0.0368028	No
smoking_initiation	11	63633552	64633552	cg13550068	64513170	RASGRP2	TSS1500	64013406	65012974	1066	609	0.535156	0.34625	0.0496832	0.0321086	0.0368023	No
smoking_initiation	3	47490500	50681136	cg08013793	49905354	CAMKV	5'UTR	49406080	50402309	1137	1137	0.00149564	0.608464	0.000866245	0.352373	0.0368016	No
smoking_initiation	12	111404371	113118346	cg20058097	111163129	PPP1CC	Body	110666136	111662578	985	85	0.000349652	1.12e-05	0.933073	0.0297672	0.0367991	No
smoking_initiation	9	86207289	87207289	cg14261176	86854569	-	-	86354810	87353946	2279	1940	0.19367	0.573247	0.0495775	0.146708	0.0367967	No
smoking_initiation	9	20176454	21176454	cg13284422	20624418	-	-	20124467	21124098	2077	2002	0.479325	0.0231916	0.439462	0.0212261	0.0367953	No
smoking_initiation	10	102686838	105665256	cg19545040	103700513	C10orf76	Body	103200549	104199624	962	962	0.0669661	0.829412	0.00499522	0.0618318	0.0367951	No
smoking_initiation	7	114440159	115440159	cg16667391	114757333	LINC01393	Body	114258113	115256435	1593	1367	0.386369	0.450374	0.0584114	0.0680509	0.0367947	No
smoking_initiation	10	102686838	105665256	cg03848545	103592494	KCNIP2	Body	103093086	104090311	1069	1069	0.0815287	0.779499	0.00967887	0.0925032	0.0367905	No
smoking_initiation	2	181527603	182527603	cg10596451	182549368	-	-	182050534	183049297	1601	927	0.0939451	0.58838	0.0386785	0.242207	0.0367886	No
smoking_initiation	12	120583279	121583279	cg15384287	120658413	PXN	Body	120158529	121157851	1667	954	0.274369	0.568492	0.0391883	0.0811613	0.0367886	No
smoking_initiation	9	86207289	87207289	cg00018674	87091350	-	-	86591704	87591279	2231	1521	0.15616	0.464341	0.0862591	0.256455	0.0367848	No
smoking_initiation	12	120583279	121583279	cg04043892	120653430	PXN	Body	120153513	121153232	1673	943	0.275184	0.561624	0.0415819	0.084828	0.0367826	No
smoking_initiation	12	69155167	70155167	cg10114359	70132523	RAB3IP	TSS200|TSS1500	69633070	70632493	2939	1280	0.200406	0.524643	0.0658421	0.172331	0.0367779	No
smoking_initiation	16	69076894	70607394	cg14357669	70285955	EXOSC6	TSS200	69786092	70785197	1059	774	0.295756	0.535683	0.0468906	0.084893	0.0367769	No
smoking_initiation	17	26823322	27823322	cg24843413	26817477	SLC13A2	Body	26317502	27315965	747	389	0.406144	0.499699	0.0257441	0.0316374	0.0367751	No
smoking_initiation	16	220986	1220986	cg08298584	989477	LMF1	Body	491405	1489234	1518	1079	0.36624	0.491459	0.0450757	0.0604506	0.0367749	No
smoking_initiation	11	63633552	64633552	cg13682317	63898274	MACROD1	Body	63398495	64391910	1156	924	0.485303	0.398422	0.0436785	0.0358222	0.0367742	No
smoking_initiation	3	47490500	50681136	cg06212498	49045151	WDR6	Body	48547195	49544229	852	852	0.298728	0.599407	0.0216624	0.0434295	0.0367734	No
smoking_initiation	6	111158371	112158371	cg21085921	112432352	LAMA4	Body	111932384	112932207	1655	416	0.584464	0.241235	0.0973743	0.040154	0.0367726	No
smoking_initiation	17	26823322	27823322	cg20418281	27717751	TAOK1	TSS200	27221043	28215546	1264	879	0.565316	0.306894	0.0590172	0.0320019	0.0367712	No
smoking_initiation	12	69155167	70155167	cg24635866	69979163	CCT2	TSS200	69480075	70479121	2978	1772	0.208893	0.566707	0.0505443	0.137085	0.0367703	No
smoking_initiation	16	220986	1220986	cg08220753	648872	RAB40C	Body	149936	1132052	1616	1542	0.347096	0.465459	0.0643792	0.0862964	0.0367694	No
smoking_initiation	6	26754967	30729306	cg04835383	28888029	TRIM27	Body	28388308	29387609	2403	2403	0.300911	0.48668	0.0671199	0.10852	0.036769	No
smoking_initiation	17	26823322	27823322	cg17189805	27341062	-	-	26841586	27840745	1206	1176	0.347902	0.525882	0.0356294	0.05382	0.0367666	No
smoking_initiation	17	26823322	27823322	cg25910803	26732249	SLC46A1	Body	26232917	27230679	779	331	0.444095	0.458095	0.030067	0.0309781	0.0367651	No
smoking_initiation	7	98571478	99571478	cg05639508	98794744	KPNA7	Body	98295729	99292222	1163	607	0.558352	0.244468	0.111593	0.048823	0.0367636	No
smoking_initiation	20	29393501	31675258	cg00591364	30145336	HM13	Body	29646283	30645260	1126	1126	0.555975	0.308632	0.063446	0.0351832	0.0367635	No
smoking_initiation	2	161601261	163302993	cg02276086	163175335	IFIH1	TSS1500	162676691	163674806	852	440	0.000155414	0.891376	1.25e-05	0.0716927	0.0367631	No
smoking_initiation	6	26754967	30729306	cg10729419	28872100	TRIM27	Body	28372192	29371884	2423	2423	0.243409	0.495174	0.0740503	0.150606	0.0367607	No
smoking_initiation	3	55488394	56488394	cg13903087	55644986	ERC2	3'UTR	55145404	56144893	2481	1483	0.50222	0.272436	0.122286	0.0662991	0.0367586	No
smoking_initiation	2	202343875	203343875	cg17200233	203103434	SUMO1	TSS200	202603955	203602549	1548	1247	0.677705	0.135417	0.12515	0.0249703	0.0367582	No
smoking_initiation	7	132583234	134089846	cg27189723	134137645	AKR1B1	Body	133637904	134637542	2854	1291	0.0744074	0.576416	0.0357225	0.276697	0.0367572	No
smoking_initiation	20	29393501	31675258	cg18555540	30145256	HM13	Body	29646283	30644901	1125	1125	0.567305	0.314915	0.0521258	0.0288987	0.0367554	No
smoking_initiation	3	107497514	108497514	cg08476757	107940931	IFT57	Body	107441005	108440622	2020	1933	0.480379	0.313403	0.102578	0.066886	0.036754	No
smoking_initiation	16	220986	1220986	cg07161847	767141	METRN	Body	267720	1266400	1542	1488	0.356917	0.478531	0.0546132	0.0731851	0.0367535	No
smoking_initiation	7	1370794	2370794	cg10196995	2027162	MAD1L1	Body	1532384	2526942	1960	1626	0.000935632	0.513927	0.000814896	0.447572	0.0367501	No
smoking_initiation	5	42690647	43690647	cg07065257	43631571	NNT	Body	43132040	44130776	1866	1128	0.366493	0.463695	0.0587581	0.0743051	0.0367488	No
smoking_initiation	6	26754967	30729306	cg00755378	28953126	-	-	28453618	29452958	2478	2478	0.371336	0.291773	0.168098	0.132045	0.0367478	No
smoking_initiation	1	33295572	34295572	cg01903861	33366150	TMEM54	Body	32866717	33865068	1300	807	1.95e-05	1.17e-06	0.908757	0.0544749	0.0367474	Yes
smoking_initiation	1	209802043	210802043	cg00312486	209877438	HSD11B1	TSS1500|5'UTR	209377775	210377137	1622	967	0.324129	0.551442	0.0324728	0.0552094	0.0367463	No
smoking_initiation	1	95914335	96914335	cg27301228	97188081	PTBP2	TSS200|Body|5'UTR	96688211	97687015	2308	625	0.289002	0.485383	0.0705001	0.118369	0.036746	No
smoking_initiation	16	71466463	73074550	cg02616906	71265770	HYDIN	TSS1500	70766378	71765416	1371	575	0.489272	0.136412	0.264003	0.0735686	0.0367448	No
smoking_initiation	17	26823322	27823322	cg16723002	27285150	SEZ6	Body	26785336	27784857	1221	1148	0.339787	0.513651	0.0437377	0.0660808	0.0367432	No
smoking_initiation	3	47490500	50681136	cg17527142	49027225	P4HTM	TSS200	48527473	49526300	844	844	0.300485	0.602177	0.0201836	0.0404115	0.036743	No
smoking_initiation	17	7303118	8303118	cg16951108	7961226	-	-	7461343	8460667	1670	1454	0.47251	0.374152	0.0650904	0.0515044	0.0367424	No
smoking_initiation	6	26754967	30729306	cg05645927	27344393	ZNF204P	TSS1500	27578761	27842317	355	355	0.457267	0.474988	0.0152249	0.0157782	0.0367423	No
smoking_initiation	8	90637052	93744504	cg01421994	90916395	OSGIN2	Body|5'UTR	90417333	91416306	1860	1404	0.423239	0.38837	0.0791013	0.0725479	0.0367417	No
smoking_initiation	10	102686838	105665256	cg00150782	105497444	SH3PXD2A	Body	104997914	105997425	1651	1059	0.364548	0.484619	0.0489956	0.0650965	0.036741	No
smoking_initiation	10	105960460	107607903	cg00150782	105497444	SH3PXD2A	Body	104997914	105997425	1651	94	0.364548	0.484619	0.0489956	0.0650965	0.036741	No
smoking_initiation	3	47490500	50681136	ch.3.1040445R	49019389	ARIH2	Body	48519821	49518551	842	842	0.300786	0.602504	0.0199815	0.0399882	0.0367396	No
smoking_initiation	17	26823322	27823322	cg23162510	27054515	NEK8|TLCD1	TSS1500	26554775	27554111	1007	737	0.357524	0.531868	0.029709	0.0441596	0.0367389	No
smoking_initiation	5	169799916	170799916	cg13971546	170521680	RANBP17	Body	170022668	171020891	1973	1536	0.193232	0.632536	0.0321827	0.105312	0.0367382	No
smoking_initiation	6	97199925	99136905	cg08213590	99236007	-	-	98736439	99735012	1884	625	0.00396132	0.804441	0.000759027	0.154102	0.0367365	No
smoking_initiation	13	79691873	81681452	cg12901689	81064771	-	-	80568112	81564630	2575	2575	0.267682	0.510727	0.0635812	0.121274	0.0367361	No
smoking_initiation	19	55379872	56379872	cg11788633	54946156	TTYH1	Body	54447325	55445174	1624	199	0.0301231	0.000262976	0.924844	0.00803721	0.0367326	No
smoking_initiation	5	169799916	170799916	cg10265690	170744027	-	-	170245076	171243884	1884	1009	0.193143	0.631806	0.0323929	0.105926	0.036732	No
smoking_initiation	20	29393501	31675258	cg03352975	30327429	TPX2	5'UTR	29827638	30827282	1250	1250	0.519919	0.334468	0.0662795	0.0426014	0.036732	No
smoking_initiation	13	100046450	101712300	cg26843698	101213344	-	-	100717766	101713334	2298	2292	0.225605	0.572514	0.0466935	0.118456	0.036731	No
smoking_initiation	12	120583279	121583279	cg01048187	120538681	RAB35	Body	120038723	121034286	1646	708	0.0272804	0.00164935	0.881105	0.0532343	0.0367308	No
smoking_initiation	16	220986	1220986	cg23585313	448246	NME4	Body|5'UTR	89279	937601	1191	1067	0.364017	0.487693	0.0476969	0.0638654	0.0367283	No
smoking_initiation	9	86207289	87207289	cg04355676	86316837	UBQLN1	Body	85816944	86816508	2483	1374	0.145122	0.424022	0.100506	0.293625	0.036726	No
smoking_initiation	10	102686838	105665256	cg13507686	104381522	SUFU	Body	103882045	104881402	1691	1691	5.31e-05	0.890767	4.32e-06	0.0724514	0.036724	No
smoking_initiation	2	43750149	45659091	cg21466395	44770182	CAMKMT	Body	44272271	45270034	2255	2255	8.21e-06	0.606733	4.83e-06	0.35653	0.0367238	No
smoking_initiation	17	26823322	27823322	cg00426498	27507667	MYO18A	TSS1500	27007855	28007442	1276	1091	0.343294	0.5188	0.0403067	0.0608763	0.0367222	No
smoking_initiation	7	132583234	134089846	cg21656039	134331379	BPGM	TSS200	133831483	134831048	2962	887	0.192283	0.570809	0.0504517	0.149733	0.0367222	No
smoking_initiation	6	52395230	53395230	cg03024301	52440589	TRAM2	Body	51940692	52940535	2309	1131	0.268495	0.536223	0.052916	0.105644	0.036722	No
smoking_initiation	16	220986	1220986	cg27480957	345454	AXIN1	Body	89279	844861	1095	971	0.37746	0.503907	0.035096	0.0468162	0.0367205	No
smoking_initiation	7	1370794	2370794	cg19601293	2029752	MAD1L1	Body	1532384	2529410	1966	1626	0.00133631	0.734011	0.000414276	0.227518	0.0367198	No
smoking_initiation	12	120583279	121583279	cg12847194	121199537	-	-	120700489	121699229	2177	1815	0.13225	0.652848	0.0300213	0.148162	0.0367189	No
smoking_initiation	1	90689731	91689731	cg08449551	91301834	-	-	90802371	91801443	2146	1900	0.0865076	0.627251	0.0302472	0.21928	0.0367141	No
smoking_initiation	13	37672867	38672867	cg13957223	37977999	-	-	37478506	38477579	2834	2559	0.16331	0.592365	0.0448752	0.162736	0.036714	No
smoking_initiation	17	26823322	27823322	cg12118708	26873903	UNC119	3'UTR	26375467	27372722	778	471	0.359792	0.530581	0.0294787	0.0434352	0.0367127	No
smoking_initiation	3	47490500	50681136	cg27288810	49005999	ARIH2	Body	48506218	49504118	841	841	0.307594	0.598812	0.0193165	0.0375679	0.0367092	No
smoking_initiation	17	7303118	8303118	cg07378870	7630480	DNAH2	Body	7132192	8129691	1651	1445	0.437601	0.348126	0.0989132	0.0786519	0.0367084	No
smoking_initiation	3	25225501	26225501	cg12161387	25938677	-	-	25439154	26438399	1212	1072	0.663101	0.194414	0.0818267	0.023954	0.0367043	No
smoking_initiation	8	8208714	11263655	cg25405723	11182979	MTMR9	3'UTR	10683127	11682901	2780	1499	0.120589	0.58581	0.043861	0.213036	0.0367041	No
smoking_initiation	12	55974480	56974480	cg25342691	56510635	ZC3H10|RPL41	TSS1500|Body	56011065	57006998	752	737	0.119909	0.787724	0.00735897	0.0483071	0.0367012	No
smoking_initiation	5	42690647	43690647	cg22160472	42944494	-	-	42445556	43444233	2216	1862	0.200656	0.441584	0.100321	0.220739	0.0367008	No
smoking_initiation	17	49693197	50693197	cg06598197	49761771	CA10	Body	49262104	50260366	2089	1098	0.304484	0.483043	0.0679738	0.107799	0.0367004	No
smoking_initiation	3	52386605	54266212	cg03434479	53381384	DCP1A	Body	52882353	53880367	1840	1840	0.250731	0.5538	0.0494915	0.109277	0.0367	No
smoking_initiation	20	29393501	31675258	cg10063482	30639953	HCK	TSS200	30142390	31137955	1068	1068	0.33089	0.551644	0.0302956	0.0504706	0.0366997	No
smoking_initiation	16	220986	1220986	cg10295858	411352	-	-	89279	895079	1178	1054	0.371945	0.496658	0.0405663	0.0541314	0.0366993	No
smoking_initiation	10	8303551	9303551	cg04465350	8532048	-	-	8033663	9031796	3019	2185	0.0529635	0.719613	0.0130776	0.177648	0.0366976	No
smoking_initiation	20	29393501	31675258	cg21297560	31674643	BPIFB4	Body	31176011	32174104	1463	1019	0.215978	0.505856	0.072262	0.169213	0.0366911	No
smoking_initiation	6	26754967	30729306	cg07087159	30522359	GNL1	Body	30022425	31022354	4721	2956	0.398571	0.159817	0.289055	0.115867	0.0366905	No
smoking_initiation	5	169799916	170799916	cg24179483	170814656	NPM1	TSS200	170315182	171314001	1749	807	0.216519	0.617333	0.0336254	0.095835	0.0366868	No
smoking_initiation	2	224972985	226832033	cg08438609	225809402	DOCK10	Body	225310089	226308979	2351	2351	0.245081	0.547171	0.0529287	0.118133	0.0366864	No
smoking_initiation	21	40088819	41088819	cg26710963	40757899	WRB	Body	40258702	41257530	3161	2440	0.465842	0.285683	0.131304	0.0804872	0.036683	No
smoking_initiation	11	45893574	46893574	cg14543530	46303998	CREB3L1	Body	45804498	46803785	914	767	0.577116	0.296273	0.0594495	0.0304828	0.0366795	No
smoking_initiation	17	26823322	27823322	cg02650512	27048975	SNORD42A|SNORD4A|RPL23A	TSS1500|Body	26551343	27548598	997	726	0.353933	0.526322	0.0334135	0.0496515	0.0366794	No
smoking_initiation	2	181527603	182527603	cg13025359	182412875	CERKL	Body	181912991	182911996	1636	1276	0.0793961	0.608139	0.0318519	0.243935	0.0366785	No
smoking_initiation	13	100046450	101712300	cg03313945	100622158	ZIC5	Body	100122545	101122033	2074	2074	0.408213	0.388322	0.0854954	0.0812927	0.0366772	No
smoking_initiation	10	8303551	9303551	cg24338745	9639590	-	-	9140312	10139363	2197	292	0.306751	0.4729	0.0722801	0.111393	0.0366757	No
smoking_initiation	10	9543159	10543159	cg24338745	9639590	-	-	9140312	10139363	2197	1385	0.306751	0.4729	0.0722801	0.111393	0.0366757	No
smoking_initiation	16	71466463	73074550	cg02969609	73003832	ZFHX3	5'UTR	72505534	73503528	1622	638	0.608063	0.23067	0.0903534	0.034239	0.0366749	No
smoking_initiation	6	26754967	30729306	cg26892251	28872373	TRIM27	Body	28372483	29372356	2423	2423	0.26417	0.53676	0.0535746	0.10882	0.0366748	No
smoking_initiation	6	52395230	53395230	cg04067249	53330099	-	-	52830679	53829974	2473	1355	0.197809	0.551666	0.0564521	0.157402	0.0366707	No
smoking_initiation	17	26823322	27823322	cg04467838	27071119	TRAF4	1stExon|5'UTR	26571314	27570622	1033	780	0.353434	0.5283	0.0327214	0.0488741	0.0366702	No
smoking_initiation	13	79691873	81681452	cg14273229	80936274	-	-	80440160	81436124	2386	2386	0.231167	0.440459	0.100414	0.19129	0.03667	No
smoking_initiation	2	202343875	203343875	cg09410845	203241870	BMPR2	1stExon|5'UTR	202742182	203741839	1534	1008	0.386802	0.451971	0.0574578	0.0671016	0.0366673	No
smoking_initiation	16	71466463	73074550	cg03578541	72128063	TXNL4B|DHX38	TSS1500|5'UTR	71628274	72626569	1701	1701	0.473305	0.354703	0.0773753	0.0579498	0.036667	No
smoking_initiation	16	220986	1220986	cg07053964	624366	PIGQ	Body	124472	1124086	1619	1524	0.359726	0.482437	0.0517735	0.0693979	0.0366654	No
smoking_initiation	6	26754967	30729306	cg13977427	28892999	TRIM27	TSS1500	28393021	29392972	2406	2406	0.312072	0.479208	0.067871	0.104184	0.0366653	No
smoking_initiation	12	120583279	121583279	cg07795298	121199910	-	-	120700489	121699774	2178	1815	0.136225	0.672473	0.0260547	0.128582	0.0366649	No
smoking_initiation	6	26754967	30729306	cg09842892	28966573	ZNF311	Body	28466988	29466005	2483	2483	0.450813	0.333671	0.102801	0.0760517	0.0366636	No
smoking_initiation	16	69076894	70607394	cg01297698	70339096	DDX19B	Body|5'UTR	69839231	70838725	1039	695	0.665293	0.220343	0.058396	0.0193039	0.0366635	No
smoking_initiation	17	1495177	2495177	cg12035564	2599859	KIAA0664	Body	2099931	3099416	1468	631	0.256589	0.583713	0.0375803	0.0854545	0.0366634	No
smoking_initiation	20	29393501	31675258	cg03033543	31870884	C20orf114	TSS200	31371677	32369354	1251	644	0.320552	0.539361	0.0385676	0.0648573	0.0366625	No
smoking_initiation	2	144900317	146640132	cg05738924	144995448	GTDC1	TSS1500|5'UTR	144495827	145495326	903	400	0.30337	0.57162	0.030645	0.0577056	0.0366601	No
smoking_initiation	16	220986	1220986	cg09937849	318717	RGS11	3'UTR	89279	818643	1047	923	0.372694	0.497105	0.0400976	0.0534461	0.036658	No
smoking_initiation	2	200436399	201436399	cg24569637	201450560	AOX1	TSS200	200951540	201950456	1581	840	0.37043	0.449317	0.0649046	0.0786899	0.0366578	No
smoking_initiation	11	113494505	114494505	cg17518710	113954170	ZBTB16	Body	113454768	114454147	2235	2170	0.707418	0.0477989	0.194987	0.0131382	0.0366577	No
smoking_initiation	6	26754967	30729306	cg09444060	28887940	TRIM27	Body	28388308	29387609	2403	2403	0.306967	0.496475	0.0611068	0.0987948	0.0366566	No
smoking_initiation	7	132583234	134089846	cg07977990	132799260	-	-	132301401	133298906	1564	1062	0.0596191	0.822826	0.00546821	0.0754321	0.0366546	No
smoking_initiation	16	220986	1220986	cg19303983	279345	LUC7L	1stExon|5'UTR	89279	778820	1005	881	0.380179	0.507009	0.0326507	0.0435066	0.0366539	No
smoking_initiation	15	83393243	84393243	cg09696121	84048104	-	-	83548174	84547544	1700	1310	0.000373251	0.430253	0.000461774	0.53226	0.0366523	No
smoking_initiation	3	156893770	159548333	cg07003778	158540807	MFSD1	Body	158041071	159039001	2450	2450	0.307656	0.492897	0.0625772	0.100219	0.0366513	No
smoking_initiation	18	77074374	78074374	cg12897280	77222283	NFATC1	Body	76722378	77721832	2180	1425	0.472804	0.305328	0.112563	0.0726544	0.0366512	No
smoking_initiation	12	69155167	70155167	cg03679730	70131342	RAB3IP|LOC101928002	TSS1500|Body	69632201	70631338	2933	1281	0.182291	0.477201	0.0839996	0.219858	0.0366512	No
smoking_initiation	2	57671220	58671220	cg10063848	57744150	-	-	57245066	58243567	2980	1275	0.141047	0.602015	0.0418214	0.178465	0.036651	No
smoking_initiation	20	29393501	31675258	cg01954420	31715851	-	-	31216058	32210238	1435	972	0.25321	0.587064	0.0370997	0.0859785	0.036648	No
smoking_initiation	17	26823322	27823322	cg16400238	27237364	PHF12	Body	26737888	27737148	1153	1055	0.352106	0.532117	0.0315252	0.0476054	0.0366466	No
smoking_initiation	17	26823322	27823322	cg22176097	27229885	DHRS13	1stExon	26733698	27729696	1143	1040	0.33547	0.506928	0.0481831	0.0727728	0.0366462	No
smoking_initiation	2	80499398	81499398	cg13753435	80527011	CTNNA2	Body	80027306	81026604	1892	895	0.577957	0.174295	0.162219	0.048884	0.0366449	No
smoking_initiation	12	69155167	70155167	cg08005411	69753742	YEATS4	1stExon|5'UTR	69254955	70253252	2499	2252	0.211956	0.569547	0.0493319	0.132523	0.0366421	No
smoking_initiation	6	26754967	30729306	cg23196177	29446963	-	-	28947208	29946922	6343	6343	0.405835	0.194668	0.245252	0.117604	0.0366418	No
smoking_initiation	11	63633552	64633552	cg04789231	63753873	OTUB1	Body|1stExon|5'UTR	63255009	64253704	1109	797	0.479753	0.39319	0.0497122	0.0407058	0.0366389	No
smoking_initiation	17	7303118	8303118	cg25603379	7383257	ZBTB4|SLC35G6	TSS1500|5'UTR	6883885	7883042	1634	1024	0.481032	0.352499	0.0749474	0.0548847	0.0366369	No
smoking_initiation	17	7303118	8303118	cg01029592	7493453	SOX15	1stExon|5'UTR	6994384	7993195	1642	1233	0.460013	0.365542	0.0768104	0.0609995	0.0366354	No
smoking_initiation	3	47490500	50681136	cg22067839	47889960	MIR1226|DHX30	TSS1500|Body	47391729	48388253	911	838	0.636556	0.229351	0.0716712	0.0257865	0.0366346	No
smoking_initiation	20	29393501	31675258	cg03105222	30778399	TSPYL3	TSS1500	30279323	31277890	1210	1210	0.162696	0.372529	0.130156	0.297985	0.036634	No
smoking_initiation	10	8303551	9303551	cg26895169	8340738	-	-	7841582	8840705	2975	1678	0.0529507	0.700183	0.0147836	0.195451	0.0366323	No
smoking_initiation	17	26823322	27823322	cg08698159	27294743	SEZ6	Body	26794795	27794537	1180	1160	0.359915	0.543948	0.0237098	0.0357965	0.0366307	No
smoking_initiation	8	8208714	11263655	cg10184640	9939851	MSRA	Body	9446404	10439484	1685	1685	0.56036	0.27492	0.0859563	0.0421347	0.0366291	No
smoking_initiation	7	1370794	2370794	cg05240411	1238094	-	-	738146	1737867	1870	397	0.00156007	0.844359	0.000216678	0.117236	0.0366286	No
smoking_initiation	12	69155167	70155167	cg19336909	69438873	-	-	68939209	69938534	2071	1780	0.219315	0.586488	0.0428957	0.114674	0.0366277	No
smoking_initiation	6	26754967	30729306	cg13665593	28092420	ZSCAN16	1stExon|5'UTR	27593501	28591726	1781	1781	0.0712679	0.782245	0.00917698	0.100691	0.0366194	No
smoking_initiation	13	37672867	38672867	cg24666521	38501228	-	-	38001229	39000963	2689	2067	0.166673	0.60434	0.0415928	0.150774	0.0366193	No
smoking_initiation	1	209802043	210802043	cg17610535	209897614	HSD11B1	Body	209398595	210397552	1622	995	0.307911	0.531411	0.0455281	0.0785384	0.0366122	No
smoking_initiation	16	69076894	70607394	cg27258401	70299036	AARS	Body	69801397	70796535	1054	762	0.322504	0.496219	0.0569994	0.0876654	0.0366118	No
smoking_initiation	6	52395230	53395230	cg08966889	52440429	TRAM2	Body	51940692	52940414	2307	1129	0.277632	0.521382	0.0571284	0.107248	0.0366094	No
smoking_initiation	11	85480958	86480958	cg05533761	86437953	-	-	85938133	86937909	3474	1772	0.0635961	0.585219	0.030838	0.283738	0.0366092	No
smoking_initiation	6	52395230	53395230	cg03257047	52860152	GSTA4	1stExon|5'UTR	52360283	53360119	2342	2212	0.202732	0.565949	0.0513627	0.143348	0.0366085	No
smoking_initiation	17	26823322	27823322	cg20155566	26926074	SPAG5	TSS200	26438227	27425793	839	540	0.363382	0.536176	0.0258014	0.0380339	0.0366068	No
smoking_initiation	16	220986	1220986	cg07258794	326049	RGS11	TSS200	89279	826012	1054	930	0.377087	0.502976	0.035721	0.0476097	0.0366055	No
smoking_initiation	12	69155167	70155167	cg02146705	69305535	CPM	Body	68805998	69805400	2046	1506	0.22028	0.589134	0.0419153	0.112065	0.0366051	No
smoking_initiation	18	72035282	73035282	cg14624798	73514526	-	-	73014770	74014277	2481	71	0.410079	0.380112	0.0899054	0.0832988	0.0366045	No
smoking_initiation	3	47490500	50681136	cg16240060	48956015	C3orf71|ARIH2	TSS1500|1stExon	48461949	49455986	837	837	0.319198	0.590324	0.0189197	0.0349534	0.0366044	No
smoking_initiation	7	98571478	99571478	cg01165410	99002603	PDAP1	Body	98503707	99502587	773	749	0.624881	0.277238	0.0424701	0.0188059	0.0366042	No
smoking_initiation	3	47490500	50681136	cg00065919	48956159	C3orf71|ARIH2	TSS200|1stExon	48461949	49456101	838	838	0.29486	0.545317	0.0432569	0.0799632	0.0366032	No
smoking_initiation	3	47490500	50681136	cg13237923	47559074	-	-	47059323	48058268	807	470	0.636407	0.22635	0.0742651	0.0263772	0.0366012	No
smoking_initiation	2	181527603	182527603	cg27287281	181969420	-	-	181469549	182469120	2294	2074	0.0900405	0.716981	0.0174514	0.138927	0.0366007	No
smoking_initiation	20	29393501	31675258	cg06527124	30101823	HM13	TSS1500	29602993	30600667	1154	1154	0.503907	0.326069	0.0810283	0.0523954	0.0366001	No
smoking_initiation	16	220986	1220986	cg02387244	746132	FBXL16	Body	246435	1245293	1520	1513	0.370839	0.49716	0.0407742	0.0546268	0.0365998	No
smoking_initiation	6	52395230	53395230	cg09750210	52985055	-	-	52485785	53484485	2250	2024	0.204021	0.56946	0.0501049	0.139815	0.0365986	No
smoking_initiation	16	220986	1220986	cg07950011	825076	MSLNL	Body	329578	1324103	1574	1431	0.359436	0.481928	0.0521509	0.0698868	0.0365977	No
smoking_initiation	7	1370794	2370794	cg18990050	1163642	C7orf50	Body	664020	1663572	1839	293	0.124338	0.653077	0.029753	0.156239	0.0365924	No
smoking_initiation	6	52395230	53395230	cg13165422	52926772	ICK	TSS200	52427739	53425961	2221	2167	0.211785	0.591145	0.0423385	0.118141	0.0365905	No
smoking_initiation	6	52395230	53395230	cg11956560	53123401	-	-	52623490	53622909	2290	1658	0.205487	0.573347	0.048709	0.13587	0.0365868	No
smoking_initiation	1	153706358	155533918	cg24062309	153603954	S100A13|S100A1	Body|5'UTR	153104182	154103094	1496	417	0.311426	0.55599	0.0344792	0.0615191	0.0365859	No
smoking_initiation	12	69155167	70155167	cg09781971	69202662	MDM2	TSS200|Body	68703010	69702333	1996	1250	0.272135	0.53814	0.0514455	0.101696	0.036584	No
smoking_initiation	16	220986	1220986	cg01979489	332603	PDIA2|ARHGDIG	TSS1500|Body	89279	830953	1060	936	0.363593	0.484983	0.0492228	0.0656199	0.0365817	No
smoking_initiation	17	26823322	27823322	cg25820377	27457845	MYO18A	Body	26958241	27955416	1262	1107	0.344816	0.521141	0.038823	0.058639	0.0365808	No
smoking_initiation	2	124205	1124205	cg21149811	1151809	SNTG2	Body	652247	1650950	3880	1833	1.57e-05	0.684009	6.42e-06	0.279388	0.0365802	No
smoking_initiation	16	220986	1220986	cg02170784	1034527	SOX8	Body	534582	1534314	1632	1026	0.344272	0.462027	0.0671045	0.0900202	0.0365766	No
smoking_initiation	3	52386605	54266212	cg16897937	53136880	RFT1	Body	52637486	53636843	1782	1782	0.173425	0.694218	0.019152	0.0766289	0.0365759	No
smoking_initiation	5	169799916	170799916	cg07682041	170763967	-	-	170264739	171263167	1855	961	0.193937	0.634253	0.0316762	0.103558	0.0365755	No
smoking_initiation	13	37672867	38672867	cg17979426	38220150	TRPC4	Body	37720913	38719500	3109	3046	0.158987	0.57705	0.0491252	0.178265	0.0365727	No
smoking_initiation	17	1495177	2495177	cg22091828	1775354	RPA1	Body	1275375	2275168	1874	1467	0.113855	0.722608	0.0172869	0.109679	0.0365708	No
smoking_initiation	1	153706358	155533918	cg09993970	154748379	KCNN3	Body	154248506	155248113	1631	1631	0.315531	0.56756	0.0287186	0.0516209	0.0365704	No
smoking_initiation	12	69155167	70155167	cg05974580	69863874	FRS2	TSS1500	69364689	70363755	2744	2042	0.209195	0.563611	0.0516109	0.139013	0.0365699	No
smoking_initiation	8	8208714	11263655	cg08224773	11311868	FAM167A	5'UTR	10812071	11811544	2960	1120	0.113472	0.546807	0.0521042	0.251047	0.0365695	No
smoking_initiation	16	220986	1220986	cg00453636	357298	AXIN1	Body	89279	852137	1108	984	0.37901	0.506029	0.0335864	0.0448057	0.0365694	No
smoking_initiation	13	37672867	38672867	cg20535787	38444012	TRPC4	TSS200	37944123	38933861	2916	2322	0.159513	0.578478	0.048736	0.176706	0.0365673	No
smoking_initiation	17	26823322	27823322	cg26787505	27053695	TLCD1	TSS1500|Body	26554775	27553521	1006	736	0.357844	0.53225	0.029501	0.0438426	0.0365628	No
smoking_initiation	11	121030888	122030888	cg03649143	122017381	MIRLET7A2|LOC399959	TSS200|Body	121517510	122517163	1801	918	0.429615	0.395802	0.0718566	0.0661646	0.0365618	No
smoking_initiation	17	26823322	27823322	cg19839421	27047098	RPL23A|SNORD42B	TSS1500|Body	26551343	27546630	994	723	0.35934	0.534357	0.0280568	0.0416852	0.036561	No
smoking_initiation	13	37672867	38672867	cg17310977	38829325	-	-	38329403	39328541	1993	985	0.183431	0.655451	0.027244	0.0973141	0.0365603	No
smoking_initiation	22	37897797	38897797	cg15352551	38386904	POLR2F	Body	37887510	38884775	1588	1564	0.000316825	2.18e-05	0.901169	0.0619324	0.0365602	No
smoking_initiation	1	87413176	88413176	cg03129717	87795122	LMO4	5'UTR	87295703	88287879	1787	1593	0.196757	0.63403	0.031425	0.101227	0.03656	No
smoking_initiation	10	102686838	105665256	cg25899740	105497692	SH3PXD2A	Body	104997914	105997425	1651	1059	0.368789	0.490256	0.0448329	0.0595629	0.0365597	No
smoking_initiation	10	105960460	107607903	cg25899740	105497692	SH3PXD2A	Body	104997914	105997425	1651	94	0.368789	0.490256	0.0448329	0.0595629	0.0365597	No
smoking_initiation	16	220986	1220986	cg08774802	691652	FAM195A	TSS200	197638	1170512	1557	1543	0.364114	0.488197	0.0474912	0.0636387	0.0365589	No
smoking_initiation	7	96129103	97129103	cg23563008	96635624	DLX6AS|DLX6	Body	96136005	97135037	1895	1890	0.194708	0.533091	0.0630521	0.172594	0.0365549	No
smoking_initiation	6	97199925	99136905	cg23300129	97663602	MMS22L|MIR548H3	Body	97164172	98163545	1948	1859	0.379014	0.379601	0.102355	0.102477	0.036554	No
smoking_initiation	6	26754967	30729306	cg22473097	29818300	-	-	29318465	30317577	7434	7434	1.8e-51	6.89e-52	0.696722	0.266724	0.0365537	Yes
smoking_initiation	5	42690647	43690647	cg02505117	43155674	ZNF131	Body	42656600	43652816	2225	2175	0.131048	0.288696	0.16976	0.373942	0.0365537	No
smoking_initiation	6	26754967	30729306	cg23376846	29818154	-	-	29318465	30317577	7434	7434	1.4e-33	5.34e-34	0.696722	0.266724	0.0365537	Yes
smoking_initiation	16	220986	1220986	cg10347859	539904	RAB11FIP3	Body	89279	1037524	1507	1383	0.36157	0.48479	0.0500361	0.0670514	0.0365531	No
smoking_initiation	16	69076894	70607394	cg00679007	70530311	COG4	Body	70031305	71016597	706	308	0.742505	0.152377	0.0569206	0.0116447	0.0365525	No
smoking_initiation	5	169799916	170799916	cg05995866	170764116	-	-	170264739	171264047	1858	961	0.193583	0.633096	0.032036	0.104734	0.0365506	No
smoking_initiation	1	209802043	210802043	cg16945261	209721362	-	-	209221480	210220901	1707	707	0.634431	0.171333	0.124186	0.0335007	0.0365494	No
smoking_initiation	20	29393501	31675258	cg15401244	30268526	BCL2L1	Body	29804073	30768145	1332	1332	0.527068	0.339005	0.0592856	0.0380954	0.0365468	No
smoking_initiation	7	114440159	115440159	cg11673660	115222973	-	-	114723008	115722702	1725	1173	0.377454	0.441216	0.0667702	0.0780129	0.0365463	No
smoking_initiation	6	26754967	30729306	cg10821226	29818277	-	-	29318465	30317577	7434	7434	2.65e-38	1.01e-38	0.696731	0.266727	0.0365413	Yes
smoking_initiation	2	57671220	58671220	cg03830559	58273528	VRK2	TSS1500|5'UTR	57773982	58773479	1691	1569	0.162181	0.691265	0.020913	0.0891008	0.0365401	No
smoking_initiation	16	220986	1220986	cg11631755	761736	-	-	261866	1261282	1538	1492	0.360458	0.483275	0.0511658	0.0685627	0.0365391	No
smoking_initiation	16	220986	1220986	cg01944302	894789	-	-	394906	1394507	1549	1240	0.357012	0.478659	0.05461	0.0731812	0.0365375	No
smoking_initiation	17	1495177	2495177	cg00841090	2651101	-	-	2152306	3148498	1581	545	0.346649	0.495368	0.0500139	0.0714341	0.0365351	No
smoking_initiation	3	47490500	50681136	cg21453112	49027728	P4HTM	1stExon	48528383	49526300	843	843	0.300887	0.602978	0.0198537	0.0397503	0.0365317	No
smoking_initiation	12	69155167	70155167	cg00914575	69982015	CCT2	Body	69482180	70481828	2980	1766	0.20413	0.553849	0.0553505	0.150141	0.0365294	No
smoking_initiation	16	71466463	73074550	cg15876565	71533718	-	-	71063306	72033031	1905	1237	0.438642	0.392185	0.0700497	0.062594	0.0365289	No
smoking_initiation	6	26754967	30729306	cg03825488	30885460	VARS2	Body	30385466	31384889	9582	1192	0.205909	0.100364	0.441864	0.215335	0.0365278	No
smoking_initiation	1	209802043	210802043	cg16752482	209830616	-	-	209330820	210330160	1539	806	0.366688	0.490539	0.0454638	0.0607829	0.0365265	No
smoking_initiation	2	43750149	45659091	cg08839756	45379647	-	-	44879774	45879610	2367	1882	1.08e-05	0.794326	2.29e-06	0.169135	0.0365261	No
smoking_initiation	7	1370794	2370794	cg12775181	1284732	-	-	784932	1776432	1858	448	0.000974973	0.527752	0.000801743	0.433946	0.0365247	No
smoking_initiation	7	98571478	99571478	cg05654672	99317940	CYP3A7|CYP3A7-CYP3A51P	Body|ExonBnd	98818086	99817859	900	588	0.605877	0.281772	0.0517816	0.0240453	0.0365243	No
smoking_initiation	5	164596435	168114971	cg05207048	167513456	ODZ2	Body	167013873	168011556	1888	1888	0.000246277	0.767491	6.28e-05	0.195676	0.0365241	No
smoking_initiation	11	85480958	86480958	cg05576425	86384908	ME3	TSS1500	85885684	86884825	3324	1830	0.058618	0.647736	0.0213409	0.235783	0.0365226	No
smoking_initiation	1	209802043	210802043	cg13460643	209848845	G0S2	1stExon|5'UTR	209350785	210348155	1549	850	0.331786	0.495912	0.0544424	0.0813371	0.0365224	No
smoking_initiation	7	132583234	134089846	cg05680424	134331560	BPGM	1stExon|5'UTR	133831588	134831048	2961	886	0.195677	0.580693	0.0471684	0.139941	0.0365213	No
smoking_initiation	13	100046450	101712300	cg22976884	100623362	ZIC5	1stExon	100124160	101123191	2072	2072	0.417221	0.396922	0.0765494	0.0727886	0.0365187	No
smoking_initiation	3	47490500	50681136	cg00296938	49044463	WDR6|P4HTM	TSS200|3'UTR	48547195	49544229	852	852	0.302372	0.606719	0.0181034	0.0362886	0.0365167	No
smoking_initiation	17	26823322	27823322	cg12873610	27044322	RAB34	Body|1stExon|5'UTR	26545260	27543826	987	714	0.355769	0.529026	0.031655	0.0470343	0.0365153	No
smoking_initiation	6	26754967	30729306	cg06893296	30095136	-	-	29598119	30593982	8012	8012	8.58e-05	3.05e-05	0.710655	0.252715	0.0365139	No
smoking_initiation	6	52395230	53395230	cg03440426	53363773	GCLC	Body	52865902	53862417	2422	1235	0.215148	0.595001	0.0407312	0.112607	0.0365122	No
smoking_initiation	3	55488394	56488394	cg19453113	56374724	ERC2	Body	55874765	56874376	2439	1464	0.474175	0.32005	0.101077	0.0681868	0.03651	No
smoking_initiation	7	1370794	2370794	cg05279413	1572327	MAFK	5'UTR	1072440	2071723	1864	1114	0.00151221	0.830614	0.000238795	0.131127	0.0365083	No
smoking_initiation	12	69155167	70155167	cg00815728	69358437	CPM	TSS1500	68858500	69858279	2061	1627	0.216852	0.579918	0.0453859	0.121337	0.0365073	No
smoking_initiation	5	157207571	158207571	cg19947262	157286786	CLINT1	TSS1500	156787860	157786461	2919	1686	0.112234	0.635601	0.032371	0.183287	0.036507	No
smoking_initiation	10	102686838	105665256	cg06314470	105422996	SH3PXD2A	Body	104923595	105920661	1636	1207	9.2e-05	0.669831	4.03e-05	0.293531	0.0365063	No
smoking_initiation	8	90637052	93744504	cg21068099	93427009	-	-	92927974	93926025	1489	1281	0.000145866	0.638356	7.43e-05	0.32492	0.0365043	No
smoking_initiation	12	69155167	70155167	cg14431577	70002985	LRRC10	3'UTR|1stExon	69502995	70502704	2996	1714	0.209049	0.567289	0.0504068	0.136751	0.0365043	No
smoking_initiation	20	29393501	31675258	cg02457826	30310733	BCL2L1	TSS200	29811004	30810467	1327	1327	0.522265	0.338148	0.0625927	0.04049	0.036504	No
smoking_initiation	2	144900317	146640132	cg24536827	146359434	-	-	145859641	146859395	1552	1249	1.19e-13	0.747979	3.42e-14	0.215518	0.0365028	No
smoking_initiation	16	220986	1220986	cg06594077	792171	NARFL	TSS1500	293562	1290225	1547	1454	0.350419	0.469773	0.0612419	0.0820647	0.036502	No
smoking_initiation	5	42690647	43690647	cg10162022	43644749	NNT	Body	43144897	44144599	1845	1077	0.361148	0.45281	0.0663668	0.0831746	0.0364999	No
smoking_initiation	16	75266873	76266873	cg23842978	75301916	BCAR1	TSS1500|1stExon|5'UTR	74802520	75800596	2193	1142	0.618123	0.173593	0.134147	0.0376372	0.0364997	No
smoking_initiation	8	8208714	11263655	cg26342866	9789795	-	-	9300429	10289706	1011	1011	0.603453	0.28773	0.0489944	0.0233243	0.0364991	No
smoking_initiation	2	43750149	45659091	cg03646261	45235408	SIX2	Body	44735438	45735239	2370	2211	9.8e-06	0.724245	3.24e-06	0.239245	0.0364969	No
smoking_initiation	1	209802043	210802043	cg20710879	209831529	-	-	209331789	210331377	1538	807	0.364543	0.48767	0.0476216	0.0636698	0.0364954	No
smoking_initiation	3	107497514	108497514	cg16924929	107755678	-	-	107256955	108254660	2096	1697	0.481681	0.312447	0.102759	0.066619	0.0364943	No
smoking_initiation	11	111492273	113412811	cg18248586	113329026	DRD2	5'UTR	112829143	113827326	2232	1147	2.05e-19	0.800045	4.19e-20	0.163461	0.0364943	No
smoking_initiation	11	113494505	114494505	cg18248586	113329026	DRD2	5'UTR	112829143	113827326	2232	945	2.05e-19	0.800045	4.19e-20	0.163461	0.0364943	No
smoking_initiation	9	86207289	87207289	cg12683256	86536742	KIF27	TSS1500	86036831	87036462	2398	1935	0.203473	0.596109	0.041724	0.122201	0.036493	No
smoking_initiation	6	52395230	53395230	cg14718250	53359731	-	-	52860339	53858521	2431	1248	0.205085	0.57038	0.0497405	0.138301	0.0364925	No
smoking_initiation	9	119896391	120896391	cg24112988	120598208	-	-	120098775	121098207	2200	1839	0.606334	0.186227	0.130808	0.0401393	0.0364923	No
smoking_initiation	3	70564431	71564431	cg18572190	70934876	-	-	70435199	71434538	1653	1305	0.590443	0.022441	0.337821	0.0128031	0.036491	No
smoking_initiation	13	79691873	81681452	cg18032744	80914295	SPRY2	5'UTR	80419750	81413928	2352	2352	0.2566	0.488624	0.0751739	0.143112	0.0364898	No
smoking_initiation	6	108494161	109494161	cg27623314	109152965	-	-	108655290	109652528	1783	1224	0.375841	0.447033	0.0642514	0.0763856	0.0364889	No
smoking_initiation	2	43750149	45659091	cg16619576	45398036	-	-	44898705	45896872	2373	1848	1.04e-05	0.770284	2.62e-06	0.193215	0.0364876	No
smoking_initiation	10	102686838	105665256	cg09926728	105519992	SH3PXD2A	Body	105021263	106019222	1656	1031	0.35439	0.465693	0.0619981	0.0814333	0.0364857	No
smoking_initiation	10	105960460	107607903	cg09926728	105519992	SH3PXD2A	Body	105021263	106019222	1656	127	0.35439	0.465693	0.0619981	0.0814333	0.0364857	No
smoking_initiation	14	98097552	99097552	cg18107181	98672128	-	-	98173538	99171517	3002	2756	0.077867	0.671562	0.0222477	0.191838	0.0364848	No
smoking_initiation	6	26754967	30729306	cg09885499	27356509	ZNF391	TSS200	27578761	27855845	375	375	0.445194	0.48952	0.0137372	0.0150685	0.0364809	No
smoking_initiation	4	147297913	148297913	cg08113895	148471856	-	-	147972073	148971415	1225	551	0.209965	0.613468	0.0357297	0.104357	0.0364805	No
smoking_initiation	11	45893574	46893574	cg20559245	46402153	MDK	TSS200|TSS1500	45903194	46901996	872	859	0.588657	0.302533	0.0477995	0.0245295	0.0364801	No
smoking_initiation	7	96129103	97129103	cg26757388	96654572	DLX5	TSS1500	96154845	97154365	1884	1867	0.22393	0.613162	0.0338306	0.0925979	0.0364797	No
smoking_initiation	1	209802043	210802043	cg16030177	209979111	IRF6	5'UTR	209480695	210478211	1683	1158	0.295958	0.530705	0.0490109	0.0878485	0.0364774	No
smoking_initiation	1	43511737	44511737	cg07517557	44423187	IPO13	Body	43924166	44922683	1566	953	4.25e-08	0.781704	9.89e-09	0.181819	0.0364771	No
smoking_initiation	11	63633552	64633552	cg15787807	64509091	RASGRP2	Body	64009879	65008917	1068	617	0.525362	0.374765	0.0370236	0.0263742	0.0364749	No
smoking_initiation	2	102926177	105131814	cg13523698	103314960	SLC9A2	Body	102815549	103814552	2146	1819	0.655197	0.0785448	0.205219	0.024565	0.0364743	No
smoking_initiation	13	100046450	101712300	cg24714905	100637241	ZIC2	Body	100138079	101137184	2066	2066	0.372507	0.37426	0.108144	0.108617	0.0364712	No
smoking_initiation	1	31695819	32695819	cg04850370	32573395	KPNA6	TSS1500	32074069	33071305	846	496	0.541614	0.35353	0.0413993	0.0269863	0.0364707	No
smoking_initiation	11	45893574	46893574	cg06460076	45711402	-	-	45213207	46210773	1538	324	0.569941	0.283202	0.0737683	0.0366187	0.0364698	No
smoking_initiation	1	31695819	32695819	cg02286990	32666098	CCDC28B	TSS200	32168381	33165237	803	422	0.544595	0.35519	0.0386056	0.0251425	0.0364672	No
smoking_initiation	2	181527603	182527603	cg11354681	182546536	NEUROD1	TSS1500	182047175	183045825	1602	936	0.104314	0.660167	0.0271659	0.171887	0.0364666	No
smoking_initiation	22	42198430	43198430	cg00085819	43345443	PACSIN2	5'UTR	42848354	43842482	2572	978	0.229026	0.00312806	0.721561	0.00981867	0.036466	No
smoking_initiation	10	10633823	11633823	cg22232707	10274047	-	-	9775067	10773755	2728	415	0.320985	0.44808	0.0811831	0.113292	0.0364607	No
smoking_initiation	10	9543159	10543159	cg22232707	10274047	-	-	9775067	10773755	2728	2006	0.320985	0.44808	0.0811831	0.113292	0.0364607	No
smoking_initiation	16	220986	1220986	cg04189647	963917	LMF1	Body	465907	1462535	1504	1098	0.27228	0.365031	0.139391	0.186837	0.0364606	No
smoking_initiation	16	220986	1220986	cg07165459	686584	C16orf13	TSS1500	186720	1170512	1558	1543	0.350819	0.470371	0.0608289	0.0815218	0.0364595	No
smoking_initiation	10	102686838	105665256	cg24166097	103543259	NPM3	TSS200	103044145	104043015	1111	1111	0.0764596	0.376891	0.0860529	0.424142	0.0364541	Yes
smoking_initiation	16	220986	1220986	cg02450335	324456	RGS11	Body|5'UTR	89279	823174	1052	928	0.374131	0.499032	0.0387427	0.0516402	0.0364532	No
smoking_initiation	6	26754967	30729306	cg01361354	29408296	OR10C1	1stExon	28909779	29908252	5264	5264	0.290245	0.121474	0.389043	0.162786	0.0364529	No
smoking_initiation	7	114440159	115440159	cg16190897	115243875	-	-	114744463	115743794	1727	1142	0.384096	0.448938	0.0601941	0.0703194	0.0364525	No
smoking_initiation	2	224972985	226832033	cg20992319	225813194	DOCK10	Body	225313268	226308979	2333	2333	0.231034	0.515232	0.0672797	0.150005	0.03645	No
smoking_initiation	1	31695819	32695819	cg07288476	32180486	-	-	31681266	32679861	1288	1231	0.512197	0.339233	0.0674702	0.0446497	0.0364499	No
smoking_initiation	11	63633552	64633552	cg06604670	64053360	BAD|GPR137	TSS1500|Body|5'UTR	63556628	64553060	1104	1011	0.483497	0.397751	0.0451755	0.0371274	0.0364486	No
smoking_initiation	7	1370794	2370794	cg00303157	1753599	ELFN1	5'UTR	1253707	2253426	1600	1529	0.00130715	0.717996	0.000443932	0.243807	0.0364459	No
smoking_initiation	1	31695819	32695819	cg02631286	32281722	SPOCD1	TSS200	31783451	32772618	1111	1061	0.521797	0.343747	0.0591091	0.0389031	0.0364437	No
smoking_initiation	6	99847745	101829173	cg22541254	101846779	GRIK2	TSS200	101346812	102346746	1995	954	0.16026	0.668554	0.0260617	0.108685	0.0364394	No
smoking_initiation	17	26823322	27823322	cg08959305	26646465	TMEM97	Body	26147252	27146389	795	240	0.584148	0.31186	0.0440653	0.0234888	0.0364379	No
smoking_initiation	12	69155167	70155167	cg24549639	69201477	MDM2	TSS1500	68703010	69701361	1992	1246	0.274283	0.542289	0.0493862	0.0976056	0.0364361	No
smoking_initiation	16	220986	1220986	cg06812747	742426	-	-	242770	1237356	1526	1520	0.30775	0.412599	0.103923	0.139293	0.0364358	No
smoking_initiation	7	96129103	97129103	cg08482436	96647888	-	-	96148254	97146387	1890	1877	0.212664	0.582274	0.0451211	0.123505	0.0364357	No
smoking_initiation	2	224972985	226832033	cg16014076	225811640	DOCK10	Body|1stExon	225311923	226308979	2344	2344	0.159604	0.356167	0.13858	0.309215	0.0364349	No
smoking_initiation	16	71466463	73074550	cg02686533	72127738	TXNL4B|DHX38	TSS200|1stExon|5'UTR	71628274	72626569	1701	1701	0.479143	0.359079	0.0716695	0.053674	0.0364347	No
smoking_initiation	3	117322149	118825714	cg07793594	118754011	IGSF11	TSS1500|Body	118254095	119252847	2322	1100	0.407712	0.391835	0.0836565	0.0803623	0.0364343	No
smoking_initiation	7	68468288	70496371	cg05970317	70111180	AUTS2	Body	69611303	70609916	2194	1885	0.011572	0.82415	0.00177073	0.126074	0.0364336	No
smoking_initiation	3	47490500	50681136	cg05726910	48885437	PRKAR2A	TSS200	48385718	49385417	865	865	0.520847	0.359588	0.0492009	0.0339314	0.0364333	No
smoking_initiation	10	8303551	9303551	cg17169069	8488465	-	-	7988680	8988073	2950	2052	0.049205	0.668529	0.016856	0.22898	0.0364301	No
smoking_initiation	16	220986	1220986	cg02407415	857454	PRR25	Body	358161	1357226	1550	1366	0.360952	0.483896	0.0507389	0.0679846	0.0364277	No
smoking_initiation	6	99847745	101829173	cg03365733	100055662	PRDM13	Body	99555756	100555465	2655	1874	0.152372	0.579109	0.0483542	0.18374	0.0364253	No
smoking_initiation	11	85480958	86480958	cg07278500	86072175	-	-	85573020	86571772	2880	2642	0.0572847	0.633089	0.0226723	0.250529	0.0364248	No
smoking_initiation	5	157207571	158207571	cg05305932	158152192	EBF1	Body	157653142	158652049	1986	1237	0.117839	0.666826	0.0268739	0.152038	0.0364242	No
smoking_initiation	16	220986	1220986	cg11639322	932569	LMF1	Body	432751	1432491	1500	1127	0.35772	0.479517	0.0539953	0.0723434	0.0364239	No
smoking_initiation	5	157207571	158207571	cg26882120	157701832	-	-	157202164	158201410	2611	2601	0.119186	0.675731	0.0252935	0.143366	0.0364238	No
smoking_initiation	2	144900317	146640132	cg08187814	145202065	ZEB2	Body	144706048	145701992	801	650	0.0718946	0.839637	0.00410775	0.0479368	0.0364236	No
smoking_initiation	13	100046450	101712300	cg12907379	100624130	ZIC5	1stExon|5'UTR	100124160	101123665	2074	2074	0.415649	0.398026	0.0765928	0.073309	0.0364232	No
smoking_initiation	17	37324339	38324339	cg17288560	37720009	-	-	37220372	38219005	1499	1277	0.45309	0.117183	0.312515	0.0807893	0.0364226	No
smoking_initiation	6	26754967	30729306	cg09805314	28891289	TRIM27	1stExon	28391465	29390743	2405	2405	0.302827	0.477395	0.0711797	0.112176	0.0364223	No
smoking_initiation	5	169799916	170799916	cg08025156	170653408	RANBP17	Body	170153639	171152731	1859	1201	0.194955	0.637931	0.0306002	0.100093	0.0364209	No
smoking_initiation	16	220986	1220986	cg05433490	1133247	-	-	633353	1633100	1732	901	0.344459	0.459	0.068663	0.0914588	0.0364194	No
smoking_initiation	16	71466463	73074550	cg01345406	71879717	ATXN1L	TSS200	71381431	72378727	2028	1802	0.435207	0.388895	0.0736787	0.0658018	0.0364174	No
smoking_initiation	12	69155167	70155167	cg06362985	70132208	RAB3IP	TSS1500	69633070	70632119	2937	1280	0.167588	0.438724	0.0987624	0.258511	0.0364147	No
smoking_initiation	6	108494161	109494161	cg05785585	108613446	-	-	108114187	109113425	1186	690	0.385879	0.464261	0.05151	0.0619366	0.0364132	No
smoking_initiation	17	43621579	45293283	cg11524343	43905642	CRHR1|MGC57346-CRHR1	Body|5'UTR	43405754	44393298	4107	3744	0.451538	0.194534	0.221936	0.0955791	0.0364128	No
smoking_initiation	3	47490500	50681136	cg09366339	48957246	C3orf71|ARIH2	TSS1500|5'UTR	48461949	49456101	838	838	0.315503	0.583495	0.0226806	0.0419094	0.0364127	No
smoking_initiation	5	157207571	158207571	cg15320267	157625682	-	-	157126005	158124764	2736	2516	0.0922138	0.522848	0.0522587	0.296268	0.0364115	No
smoking_initiation	15	66976952	67976952	cg05192138	67706385	IQCH|IQCH-AS1	Body	67207183	68206030	2036	1534	0.648973	0.147062	0.13663	0.0309248	0.0364107	No
smoking_initiation	6	52395230	53395230	cg20443613	52769353	GSTA3	Body	52269547	53269110	2282	1936	0.210372	0.586952	0.0438785	0.122388	0.0364105	No
smoking_initiation	5	169799916	170799916	cg17385847	170815958	NPM1	Body	170316054	171314001	1746	804	0.221553	0.628498	0.0296023	0.083939	0.036407	No
smoking_initiation	6	52395230	53395230	cg03187947	53171342	ELOVL5	5'UTR	52673387	53670916	2318	1587	0.20376	0.568419	0.0505192	0.140894	0.0364068	No
smoking_initiation	5	169799916	170799916	cg26944301	170738524	TLX3	Body	170238724	171238359	1889	1025	0.191679	0.627111	0.0339072	0.110897	0.0364062	No
smoking_initiation	7	1370794	2370794	cg07040338	2402133	EIF3B	Body	1906466	2901930	2101	954	0.406501	0.41039	0.0730205	0.0736827	0.036406	No
smoking_initiation	13	58954139	59954139	cg24289237	60240868	DIAPH3	Body	59742024	60739874	1989	579	0.614066	0.128282	0.183045	0.0382028	0.0364035	No
smoking_initiation	13	60205792	61205792	cg24289237	60240868	DIAPH3	Body	59742024	60739874	1989	834	0.614066	0.128282	0.183045	0.0382028	0.0364035	No
smoking_initiation	13	37672867	38672867	cg22595097	38349486	TRPC4	Body	37849502	38848643	3144	2671	0.157369	0.571072	0.0508097	0.184346	0.0364034	No
smoking_initiation	17	26823322	27823322	cg21583412	27621436	NUFIP2	TSS1500	27122414	28120851	1291	994	0.382055	0.465297	0.0524308	0.063818	0.0363996	No
smoking_initiation	1	58315243	59315243	cg02533419	59249324	JUN	1stExon|5'UTR	58749602	59748604	2643	1754	0.595769	0.164283	0.159583	0.0439684	0.0363968	No
smoking_initiation	11	45893574	46893574	cg09495739	45939619	PEX16	1stExon|5'UTR	45441253	46438715	1292	512	0.559597	0.281662	0.0814092	0.0409392	0.0363926	No
smoking_initiation	22	37897797	38897797	cg25334701	38322392	MICALL1	Body	37823292	38822300	1548	1469	0.622232	0.0430063	0.279115	0.019255	0.0363911	No
smoking_initiation	7	96129103	97129103	cg09853741	96746180	SDHAF3	1stExon|5'UTR	96248028	97245728	1926	1713	0.173129	0.474334	0.0845462	0.231601	0.0363898	No
smoking_initiation	7	97207069	98207069	cg09853741	96746180	SDHAF3	1stExon|5'UTR	96248028	97245728	1926	73	0.173129	0.474334	0.0845462	0.231601	0.0363898	No
smoking_initiation	8	90637052	93744504	cg01331530	90914750	OSGIN2	TSS200|5'UTR	90415687	91414531	1859	1399	0.433948	0.398199	0.068575	0.0628894	0.036389	No
smoking_initiation	14	79063654	80602233	cg22908679	79746212	NRXN3	Body|1stExon|5'UTR	79254073	80245752	1457	1457	0.120203	0.734322	0.01535	0.0937376	0.0363883	No
smoking_initiation	12	120583279	121583279	cg23550757	120755296	-	-	120255606	121254935	1641	1140	0.247469	0.584709	0.0390963	0.0923385	0.0363865	No
smoking_initiation	7	1370794	2370794	cg16285946	906799	UNC84A	Body	661677	1402447	1583	34	0.00222212	7.35e-05	0.930581	0.0307368	0.0363862	No
smoking_initiation	6	52395230	53395230	cg14342235	53191790	ELOVL5	5'UTR	52694033	53691679	2378	1574	0.208609	0.581969	0.0456698	0.127372	0.036381	No
smoking_initiation	16	220986	1220986	cg01619416	1110991	-	-	615095	1610885	1749	958	0.34122	0.458125	0.0701407	0.0941351	0.0363799	No
smoking_initiation	3	55488394	56488394	cg18387478	56191973	ERC2	Body	55693039	56691931	2448	1945	0.459847	0.310974	0.11504	0.0777602	0.0363783	No
smoking_initiation	1	209802043	210802043	cg12065670	209858339	HSD11B1	TSS1500	209358966	210357399	1562	875	0.334219	0.499595	0.0520459	0.0777624	0.0363776	No
smoking_initiation	17	26823322	27823322	cg08044516	26698710	SARM1|VTN	TSS1500	26199995	27196748	787	312	0.450822	0.438807	0.0375148	0.0364786	0.0363775	No
smoking_initiation	16	220986	1220986	cg09181861	604935	-	-	105320	1104446	1603	1489	0.36298	0.48678	0.0486539	0.0652118	0.0363743	No
smoking_initiation	17	26823322	27823322	cg26939204	27343779	-	-	26843881	27842845	1208	1172	0.345923	0.522901	0.0377604	0.0570426	0.0363732	No
smoking_initiation	16	220986	1220986	cg04145621	693166	FAM195A	Body	197638	1170512	1557	1543	0.35385	0.474434	0.0578357	0.0775084	0.0363721	No
smoking_initiation	11	121030888	122030888	cg10404730	121330348	SORL1	Body	120830625	121830239	1807	1421	0.440918	0.38716	0.0721945	0.063356	0.0363712	No
smoking_initiation	5	164596435	168114971	cg24560678	166491296	-	-	165992220	166991270	1768	1768	2.01e-06	0.791243	4.38e-07	0.172384	0.0363707	No
smoking_initiation	1	74491596	75491596	cg19237967	75055302	ERICH3-AS1|ERICH3	TSS200|Body|ExonBnd	74556010	75555291	1623	1495	0.226712	0.613834	0.0332087	0.0898779	0.0363681	No
smoking_initiation	12	16248721	17248721	cg14280171	16034100	STRAP	TSS1500	15539771	16533907	1511	767	0.0955779	0.000985341	0.858258	0.00881167	0.0363675	Yes
smoking_initiation	14	77029375	78029375	cg10878444	77966530	ISM2	TSS1500	77469643	78466524	2959	1370	0.425103	0.136086	0.304884	0.0975646	0.0363627	No
smoking_initiation	3	25225501	26225501	ch.3.541014R	25654052	TOP2B	Body	25154112	26153141	2035	1772	0.409997	0.405172	0.0746919	0.0737765	0.0363627	No
smoking_initiation	20	29393501	31675258	cg03375669	31886868	BPIFB1	Body	31387737	32386270	1225	609	0.532314	0.333662	0.0600548	0.0376068	0.0363626	No
smoking_initiation	12	120583279	121583279	cg04734103	120705577	-	-	120206040	121205078	1647	1044	0.254514	0.579068	0.0397206	0.0903354	0.0363619	No
smoking_initiation	8	8208714	11263655	cg06265273	10802400	XKR6	Body	10302424	11302061	2916	2782	0.0833415	0.40831	0.0800142	0.391973	0.0363618	No
smoking_initiation	17	7303118	8303118	cg10836843	7387650	POLR2A|ZBTB4	TSS200	6887758	7887141	1630	1027	0.481195	0.352648	0.0749232	0.0548719	0.0363618	No
smoking_initiation	11	72809393	73809393	cg20212121	72909932	-	-	72411082	73408967	1139	742	1.7e-10	6.83e-12	0.926379	0.0372591	0.0363616	Yes
smoking_initiation	8	64412021	65412021	cg08094135	64851070	-	-	64351253	65350871	1370	1292	0.00402697	0.858622	0.000471608	0.100519	0.0363605	No
smoking_initiation	16	220986	1220986	cg06653216	941948	LMF1	Body	446200	1440299	1494	1113	0.348321	0.46692	0.0634211	0.0849788	0.0363595	No
smoking_initiation	11	113494505	114494505	cg04226002	113953462	ZBTB16	Body	113453703	114452339	2235	2169	0.738666	0.0499063	0.164023	0.0110455	0.0363593	No
smoking_initiation	10	10633823	11633823	cg14710009	11419582	-	-	10919641	11918873	2295	1559	0.608444	0.0601852	0.26849	0.0265217	0.0363587	No
smoking_initiation	17	7303118	8303118	cg19378473	7451787	TNFSF12-TNFSF13|TNFSF12	TSS1500	6952764	7951149	1640	1126	0.425386	0.338062	0.111566	0.0886277	0.0363574	No
smoking_initiation	16	220986	1220986	cg07002422	996172	LMF1	Body	498906	1496005	1526	1076	0.361136	0.484616	0.0503551	0.0675361	0.0363566	No
smoking_initiation	3	16351202	17351202	cg17377625	16555347	RFTN1	TSS200	16673075	17053985	1077	1077	0.656809	0.15601	0.121906	0.0289196	0.0363559	No
smoking_initiation	6	52395230	53395230	cg18106045	53262969	-	-	52763588	53762644	2483	1491	0.206714	0.576603	0.0475971	0.13273	0.0363557	No
smoking_initiation	3	47490500	50681136	cg10541690	49060930	-	-	48563933	49560543	865	865	0.29824	0.610533	0.0180204	0.0368535	0.0363532	No
smoking_initiation	1	31695819	32695819	cg09369954	32663763	TXLNA	3'UTR	32164206	33163352	805	426	0.545015	0.355471	0.038251	0.0249118	0.0363514	No
smoking_initiation	10	102686838	105665256	cg24230185	103698992	C10orf76	Body	103200394	104197450	960	960	0.0611664	0.716074	0.0146728	0.171737	0.0363492	No
smoking_initiation	13	79691873	81681452	cg22359701	81398358	-	-	80899298	81897632	2519	2085	0.275655	0.530189	0.0539942	0.103815	0.0363474	No
smoking_initiation	6	97199925	99136905	cg25926446	99297626	-	-	98797708	99797592	1956	533	0.0030688	0.535592	0.00242143	0.422571	0.0363467	No
smoking_initiation	3	47490500	50681136	cg17732358	47576279	-	-	47079112	48074547	795	481	0.659279	0.234921	0.0512345	0.0182201	0.0363456	No
smoking_initiation	17	1495177	2495177	cg02690865	1552427	RILP	Body	1054616	2051927	1777	999	0.233923	0.606186	0.0344107	0.089135	0.0363452	No
smoking_initiation	18	77074374	78074374	cg11222369	77232956	NFATC1	Body	76733474	77732269	2197	1457	0.480585	0.310486	0.104872	0.0677169	0.0363411	No
smoking_initiation	3	47490500	50681136	cg23627931	49054101	DALRD3	Body|ExonBnd	48555652	49553531	856	856	0.29293	0.599383	0.023434	0.0479135	0.0363396	No
smoking_initiation	9	133834588	135407263	cg13993183	134699541	-	-	134209707	135199524	1928	1928	0.0612202	0.772706	0.00952673	0.120208	0.036339	No
smoking_initiation	18	77074374	78074374	cg20548261	77662650	PQLC1	3'UTR	77162713	78015230	1937	1937	0.469158	0.30365	0.115885	0.0749674	0.036339	No
smoking_initiation	13	37672867	38672867	cg08212576	38636836	LINC00571	Body	38137270	39136484	2323	1543	0.167165	0.605804	0.0412478	0.149445	0.0363372	No
smoking_initiation	12	55974480	56974480	cg01711272	56122120	CD63	Body	55623570	56618412	1314	565	0.116622	0.760213	0.0115533	0.075275	0.0363368	No
smoking_initiation	2	199023122	200023122	cg14273610	200333425	SATB2-AS1|SATB2	Body|5'UTR	199833494	200831863	1068	162	0.108815	0.767053	0.010912	0.0768845	0.0363359	No
smoking_initiation	2	200436399	201436399	cg14273610	200333425	SATB2-AS1|SATB2	Body|5'UTR	199833494	200831863	1068	572	0.108815	0.767053	0.010912	0.0768845	0.0363359	No
smoking_initiation	16	220986	1220986	cg08199013	330010	ARHGDIG	TSS1500	89279	829583	1058	934	0.375873	0.501358	0.0370527	0.0493865	0.0363297	No
smoking_initiation	7	1370794	2370794	cg01084635	1975411	MAD1L1	Body	1475636	2473804	1829	1658	0.00150807	0.828357	0.000243228	0.133565	0.036327	No
smoking_initiation	20	29393501	31675258	cg01775265	31780882	BASE	TSS1500	31281700	32280829	1329	833	0.270775	0.595664	0.0303994	0.0668377	0.0363245	No
smoking_initiation	6	26754967	30729306	cg15125757	27356624	ZNF391	1stExon|5'UTR	27578761	27855845	375	375	0.44531	0.489647	0.0136957	0.015023	0.0363244	No
smoking_initiation	2	43750149	45659091	cg16233265	45418617	LINC01121	Body	44918620	45916652	2377	1812	8.69e-06	0.641688	4.36e-06	0.321975	0.0363239	No
smoking_initiation	6	52395230	53395230	cg18564099	53213606	ELOVL5	5'UTR	52713902	53713560	2440	1556	0.202567	0.565108	0.0517292	0.144274	0.0363209	No
smoking_initiation	6	52395230	53395230	cg23982237	52929483	FBXO9	TSS1500	52430221	53429272	2218	2160	0.211441	0.590182	0.0427545	0.119302	0.0363206	No
smoking_initiation	9	133834588	135407263	cg14278612	135359963	C9orf171	Body	134861101	135856483	1798	926	0.0697094	0.775122	0.00980954	0.109039	0.03632	No
smoking_initiation	16	220986	1220986	cg00454961	929020	LMF1	Body	430292	1428505	1503	1133	0.360897	0.483771	0.0508656	0.0681473	0.0363197	No
smoking_initiation	17	1495177	2495177	cg26544774	2305938	-	-	1814958	2804858	1534	1197	0.11648	0.738745	0.0147764	0.0936792	0.0363194	No
smoking_initiation	7	98571478	99571478	cg09896503	99102090	ZKSCAN5	TSS200|TSS1500	98603466	99602022	885	840	0.619393	0.275084	0.047947	0.0212578	0.0363187	No
smoking_initiation	20	29393501	31675258	cg04974685	30606909	CCM2L	Body	30109518	31106567	1054	1054	0.417455	0.470857	0.0354366	0.0399335	0.0363177	No
smoking_initiation	7	1370794	2370794	cg11731283	1983332	MAD1L1	Body	1484587	2483135	1819	1641	0.00151249	0.830782	0.000238831	0.131149	0.0363175	No
smoking_initiation	1	95914335	96914335	cg23195573	97216091	PTBP2	Body|5'UTR	96717156	97715757	2257	529	0.276815	0.464768	0.0829186	0.139183	0.0363154	No
smoking_initiation	16	220986	1220986	cg20911831	863884	-	-	364128	1363878	1555	1347	0.359877	0.482461	0.05186	0.0694886	0.0363135	No
smoking_initiation	11	63633552	64633552	cg14784753	63978796	FERMT3	Body	63478856	64477050	1130	968	0.434336	0.357283	0.0944277	0.0776395	0.0363134	No
smoking_initiation	20	29393501	31675258	cg21306641	30310486	ABALON|BCL2L1	Body|1stExon|5'UTR	29810691	30810467	1328	1328	0.515674	0.333883	0.0692991	0.0448328	0.0363111	No
smoking_initiation	17	26823322	27823322	cg20636580	27182137	ERAL1	1stExon	26684181	27681054	1130	954	0.325151	0.491434	0.0585901	0.088517	0.0363087	No
smoking_initiation	11	63633552	64633552	cg27549932	63706110	NAA40	TSS1500	63207604	64205021	1089	728	0.479273	0.391777	0.0509958	0.0416497	0.0363047	No
smoking_initiation	11	63633552	64633552	cg21684681	64002635	VEGFB	Body	63503885	64501991	1137	981	0.465741	0.383165	0.062998	0.0517921	0.0363041	No
smoking_initiation	1	31695819	32695819	cg05166530	32427280	-	-	31927513	32927025	905	780	0.506346	0.330603	0.0767024	0.0500441	0.0363039	No
smoking_initiation	3	52386605	54266212	cg25996141	52211370	-	-	51726893	52711370	922	349	0.741456	0.0496076	0.161841	0.0107918	0.0363035	No
smoking_initiation	3	47490500	50681136	cg20856064	49027210	P4HTM	TSS200	48527473	49526300	844	844	0.301675	0.604562	0.0191402	0.0383209	0.036302	No
smoking_initiation	17	26823322	27823322	cg18960216	27401793	MYO18A|TIAF1	Body|1stExon|5'UTR	26903111	27901537	1243	1129	0.349865	0.52895	0.0338073	0.0510758	0.0363016	No
smoking_initiation	20	29393501	31675258	cg09473891	30327038	TPX2	1stExon|5'UTR	29827152	30826607	1253	1253	0.507729	0.326836	0.0785853	0.0505507	0.0362997	No
smoking_initiation	8	8208714	11263655	cg08833675	10586790	SOX7	Body	10086946	11086169	3066	3066	0.0693981	0.370695	0.0825732	0.441034	0.0362997	No
smoking_initiation	3	47490500	50681136	cg08315848	50288981	GNAI2	Body|5'UTR	49789664	50788700	1070	913	0.00433845	0.836063	0.000636709	0.122664	0.0362977	No
smoking_initiation	5	86303812	89371745	cg20704957	87140414	-	-	86640575	87639971	984	984	5.34e-05	0.78803	1.19e-05	0.175607	0.0362977	No
smoking_initiation	11	111492273	113412811	cg11318377	113410896	-	-	112910969	113902799	2098	891	1.8e-18	0.738556	5.47e-19	0.225151	0.036293	No
smoking_initiation	11	113494505	114494505	cg11318377	113410896	-	-	112910969	113902799	2098	1067	1.8e-18	0.738556	5.47e-19	0.225151	0.036293	No
smoking_initiation	9	133834588	135407263	cg14248717	135357889	C9orf171	Body	134858097	135856483	1800	928	0.0608256	0.702492	0.0159712	0.18442	0.0362916	No
smoking_initiation	3	47490500	50681136	cg04878973	49057761	NDUFAF3|DALRD3|MIR425	TSS200|TSS1500|5'UTR	48558592	49557095	859	859	0.298983	0.61197	0.0173269	0.0354292	0.0362904	No
smoking_initiation	16	220986	1220986	cg09392801	595005	CAPN15	5'UTR	96405	1094214	1596	1474	0.360654	0.483659	0.0510162	0.0683796	0.0362904	No
smoking_initiation	7	98571478	99571478	cg10707775	99061890	ATP5J2	Body	98562666	99561548	849	844	0.607789	0.269742	0.0597142	0.0264654	0.0362896	No
smoking_initiation	16	220986	1220986	cg06325540	1183618	-	-	685813	1683446	1639	750	0.354584	0.463758	0.0630042	0.0823665	0.0362877	No
smoking_initiation	6	26754967	30729306	cg04383128	27463112	-	-	27578761	27962384	480	480	0.396357	0.524881	0.0182909	0.0241857	0.0362859	No
smoking_initiation	17	26823322	27823322	cg19157394	26898601	PIGS	1stExon|5'UTR	26416383	27397974	796	495	0.35859	0.528904	0.0308118	0.0454097	0.0362846	No
smoking_initiation	16	220986	1220986	cg05323904	691677	FAM195A	TSS200	197638	1170512	1557	1543	0.358938	0.481256	0.0527853	0.0707371	0.0362844	No
smoking_initiation	1	236372829	238352083	cg24690236	237729917	RYR2	Body	237229935	238229906	2522	2522	0.361252	0.415854	0.0867664	0.0998445	0.0362836	No
smoking_initiation	3	47490500	50681136	cg24190139	48951829	-	-	48452555	49451691	837	837	0.318359	0.58865	0.0199176	0.0367916	0.0362816	No
smoking_initiation	1	209802043	210802043	cg21177291	209832292	-	-	209334210	210332109	1539	809	0.334944	0.461992	0.0701124	0.0966707	0.0362814	No
smoking_initiation	5	169799916	170799916	cg08542751	170221963	GABRP	Body	169722311	170721754	2099	1903	0.187473	0.610127	0.0390545	0.127065	0.0362792	No
smoking_initiation	6	26754967	30729306	cg25576282	28880348	TRIM27	Body	28380931	29379891	2415	2415	0.296375	0.504477	0.0602876	0.102583	0.0362779	No
smoking_initiation	16	71466463	73074550	cg02070352	71952887	IST1	Body|5'UTR	71453423	72452277	1885	1850	0.455722	0.36018	0.0825857	0.0652353	0.0362775	No
smoking_initiation	6	26754967	30729306	cg08750493	27339848	ZNF204P	TSS1500|Body	27578761	27839746	352	352	0.460025	0.470874	0.0162384	0.0165851	0.036277	No
smoking_initiation	17	26823322	27823322	cg17996892	26832584	-	-	26332718	27330895	741	408	0.367356	0.539877	0.0228893	0.0336025	0.036275	No
smoking_initiation	17	26823322	27823322	cg01221151	27225086	DHRS13|FLOT2	TSS1500|3'UTR	26725265	27724954	1136	1030	0.346482	0.523551	0.0373262	0.0563654	0.0362748	No
smoking_initiation	16	220986	1220986	cg02620557	740807	WDR24	TSS1500	240895	1237356	1529	1523	0.357893	0.479828	0.0538475	0.0721571	0.0362742	No
smoking_initiation	5	169799916	170799916	cg00239490	170221919	GABRP	Body	169722311	170721754	2099	1903	0.194454	0.632846	0.0320751	0.104351	0.0362732	No
smoking_initiation	1	7291461	8984823	cg20930968	8611868	RERE	Body	8112351	9110653	1755	1448	0.014913	0.823783	0.00222384	0.122807	0.036273	No
smoking_initiation	18	31196075	32196075	cg23406451	32171998	DTNA	TSS1500|5'UTR	31672032	32671831	1656	826	0.502842	0.345164	0.0686411	0.0470808	0.0362722	No
smoking_initiation	6	108494161	109494161	cg08905447	109169097	ARMC2	TSS1500	108671336	109668910	1794	1216	0.306724	0.364684	0.133559	0.158762	0.0362712	No
smoking_initiation	16	69076894	70607394	cg12406941	70472589	ST3GAL2	5'UTR	69973127	70934102	754	365	0.682137	0.207574	0.0567805	0.017242	0.0362665	No
smoking_initiation	6	108494161	109494161	cg15940454	109038650	-	-	108538776	109538073	1419	1292	0.39449	0.470394	0.045104	0.0537463	0.0362654	No
smoking_initiation	6	52395230	53395230	cg16611220	52926964	ICK	TSS1500	52427739	53426781	2222	2167	0.209305	0.584224	0.0449038	0.125302	0.0362652	No
smoking_initiation	9	127573097	128573097	cg01959390	127559968	OLFML2A	Body	127060124	128058377	1091	723	0.26372	0.614558	0.0256718	0.0597879	0.0362628	No
smoking_initiation	3	52386605	54266212	cg00748195	52812478	ITIH1	TSS200|TSS1500|Body	52312976	53311775	1629	1559	0.00795525	0.0318515	0.184652	0.739279	0.0362625	No
smoking_initiation	20	29393501	31675258	cg03483836	30406413	MYLK2	TSS1500	29906839	30905571	1114	1114	0.567403	0.241466	0.108663	0.0462069	0.0362611	No
smoking_initiation	16	220986	1220986	cg07177724	877559	-	-	377617	1376999	1592	1318	0.357587	0.479387	0.0541753	0.072592	0.0362584	No
smoking_initiation	16	220986	1220986	cg03630800	678562	RAB40C	3'UTR	180406	1170512	1568	1543	0.36333	0.487157	0.0484004	0.0648595	0.0362531	No
smoking_initiation	11	131598205	132598205	cg05445490	131893019	NTM	Body	131393409	132390724	2355	1955	0.535182	0.134732	0.234768	0.0590666	0.0362516	No
smoking_initiation	3	52386605	54266212	cg22443015	53705915	CACNA1D	Body	53206065	54205850	1848	1848	0.634693	0.176223	0.119649	0.0331845	0.0362497	No
smoking_initiation	1	74491596	75491596	cg15985533	75231817	TYW3	Body|3'UTR	74732597	75731287	1776	1246	0.199421	0.542022	0.0598027	0.162506	0.0362488	No
smoking_initiation	4	147297913	148297913	cg00128179	147338975	SLC10A7	Body	146841547	147838760	1947	936	0.00157245	0.782499	0.000360421	0.17932	0.036248	No
smoking_initiation	13	55334929	56334929	cg20845494	55576092	-	-	55076703	56075879	2534	2015	0.157075	0.641618	0.0324685	0.132591	0.036248	No
smoking_initiation	17	26823322	27823322	cg04971534	27333432	SEZ6	TSS1500	26834854	27832990	1212	1192	0.340364	0.514479	0.043378	0.0655321	0.0362475	No
smoking_initiation	7	98571478	99571478	cg24205694	99006118	BUD31|PDAP1	TSS1500|Body	98506835	99505223	776	753	0.619695	0.274938	0.0479044	0.0212173	0.0362458	No
smoking_initiation	6	52395230	53395230	cg21924504	53410651	GCLC	TSS1500	52910719	53909391	2479	1190	0.262257	0.538157	0.0535309	0.10981	0.0362445	No
smoking_initiation	7	98571478	99571478	cg05830961	99017475	PTCD1	3'UTR	98530287	99515982	786	768	0.625236	0.277394	0.0423661	0.01876	0.0362439	No
smoking_initiation	6	99847745	101829173	cg02498928	99972965	TSTD3	5'UTR	99473031	100472645	2691	1699	0.164524	0.626881	0.0358375	0.136514	0.0362426	No
smoking_initiation	10	118178712	119178712	cg24524539	118947020	-	-	118447375	119446991	1525	928	0.596289	0.238043	0.0925256	0.0369006	0.0362423	No
smoking_initiation	7	117023709	118023709	cg07174744	116607542	ST7	Body	116108623	117107284	1146	68	0.629856	0.213042	0.0903391	0.03052	0.036242	No
smoking_initiation	16	220986	1220986	cg03327829	1133074	-	-	633125	1632965	1732	902	0.354012	0.471744	0.0591794	0.0788242	0.0362413	No
smoking_initiation	17	7303118	8303118	cg26315559	7537599	-	-	7037790	8036628	1581	1307	0.467109	0.369816	0.0708101	0.056025	0.0362408	No
smoking_initiation	5	86303812	89371745	cg26262439	86596221	RASA1	Body	86097023	87096105	1422	947	0.455973	0.410063	0.051471	0.0462525	0.0362404	No
smoking_initiation	5	164596435	168114971	cg18677773	168018169	-	-	167519095	168517022	2209	1295	0.487481	0.322092	0.092866	0.0613228	0.0362384	No
smoking_initiation	11	63633552	64633552	cg09797913	64360782	SLC22A12	Body|5'UTR	63861202	64860655	1089	841	0.477245	0.393149	0.0512145	0.0421536	0.0362384	No
smoking_initiation	6	26754967	30729306	cg22185558	28973524	ZNF311	TSS1500	28474218	29472916	2482	2482	0.321869	0.238272	0.231951	0.171671	0.0362368	No
smoking_initiation	17	1495177	2495177	cg13971986	1988018	SMG6	Body	1492513	2487022	1734	1728	0.116215	0.737407	0.015	0.0951414	0.0362365	No
smoking_initiation	3	47490500	50681136	cg26932763	49059921	NDUFAF3|DALRD3	TSS1500|Body	48563933	49559485	863	863	0.296611	0.607185	0.0196921	0.040275	0.036236	No
smoking_initiation	17	26823322	27823322	cg22334716	27277942	PHF12	1stExon	26779922	27776784	1210	1135	0.337412	0.510034	0.0463271	0.0699922	0.0362348	No
smoking_initiation	3	47490500	50681136	cg01974004	48956200	C3orf71|ARIH2	TSS200|1stExon	48461949	49456101	838	838	0.319393	0.590688	0.0188538	0.0348323	0.0362329	No
smoking_initiation	6	108494161	109494161	cg08763126	109416997	C6orf182	5'UTR	108917688	109916932	2045	947	0.373505	0.437943	0.0701291	0.0821915	0.0362312	No
smoking_initiation	13	100046450	101712300	cg18410872	100620447	ZIC5	Body	100120480	101120441	2085	2085	0.416702	0.393828	0.0788004	0.0744385	0.0362311	No
smoking_initiation	18	77074374	78074374	cg17705056	77711560	PQLC1	5'UTR	77211764	78015230	1813	1813	0.506708	0.327391	0.0787953	0.0508745	0.0362306	No
smoking_initiation	15	47185010	48185010	cg24567091	47140864	-	-	46640926	47639650	2139	884	0.183659	0.612647	0.0386324	0.128833	0.0362288	No
smoking_initiation	7	114440159	115440159	cg06898293	114750703	-	-	114251097	115250090	1602	1365	0.386755	0.45069	0.0583578	0.0679688	0.0362283	No
smoking_initiation	2	161601261	163302993	cg23517954	162168615	PSMD14	5'UTR	161668710	162668234	1670	1670	0.641645	0.202976	0.0905448	0.0286065	0.0362277	No
smoking_initiation	16	71466463	73074550	cg14707682	73002013	ZFHX3	5'UTR	72503321	73501536	1621	640	8.23e-25	3.12e-25	0.698745	0.265028	0.0362267	Yes
smoking_initiation	17	26823322	27823322	cg22281195	26989129	SUPT6H|SDF2	TSS200	26493245	27488469	909	622	0.36125	0.534574	0.0274168	0.0405349	0.0362251	No
smoking_initiation	5	50321338	51321338	cg22115076	50673588	-	-	50175821	51173194	1787	1459	0.503842	0.057274	0.361593	0.0410677	0.0362234	No
smoking_initiation	11	85480958	86480958	cg25122511	85522637	SYTL2	TSS1500	85024753	86022434	1722	1224	0.0660438	0.718156	0.015127	0.164453	0.0362201	No
smoking_initiation	17	49693197	50693197	cg14452932	49785422	CA10	Body	49286182	50284107	2091	1134	0.299382	0.491405	0.0655066	0.107486	0.0362197	No
smoking_initiation	1	74491596	75491596	cg10009312	74983712	TNNI3K|FPGT-TNNI3K	Body	74484823	75482875	1555	1551	0.224976	0.607481	0.0355007	0.0958227	0.0362192	No
smoking_initiation	17	26823322	27823322	cg09838823	27536230	-	-	27038414	28035014	1283	1076	0.0944284	0.142656	0.289451	0.437246	0.036219	No
smoking_initiation	6	26754967	30729306	cg18016994	28889421	TRIM27	Body	28390137	29389311	2404	2404	0.302693	0.489058	0.0657824	0.106247	0.0362189	No
smoking_initiation	17	7303118	8303118	cg18846518	8274637	KRBA2	1stExon|5'UTR	7774759	8774188	1832	1036	0.338234	0.268279	0.199259	0.158011	0.0362176	No
smoking_initiation	6	26754967	30729306	cg10721369	27356414	ZNF391	TSS200	27578761	27855845	375	375	0.444284	0.48852	0.014772	0.0162066	0.0362175	No
smoking_initiation	17	26823322	27823322	cg25743584	27402893	MYO18A|TIAF1	TSS1500|Body	26903111	27901975	1244	1129	0.350623	0.530097	0.0330825	0.0499801	0.0362175	No
smoking_initiation	9	133834588	135407263	cg09017815	134437572	-	-	133937616	134936285	1900	1900	0.0197917	0.223608	0.0585799	0.661804	0.0362163	Yes
smoking_initiation	16	220986	1220986	cg04094067	570658	RAB11FIP3	Body	89279	1070198	1539	1415	0.364081	0.488208	0.0476443	0.0638516	0.0362159	No
smoking_initiation	8	26925349	27925349	cg06556616	27632105	ESCO2	1stExon|5'UTR	27132142	28131721	2631	2169	1.17e-07	0.450306	1.33e-07	0.513478	0.0362158	No
smoking_initiation	5	157207571	158207571	cg08410539	157661508	-	-	157162225	158161210	2651	2543	0.0952922	0.540273	0.0492164	0.279003	0.036215	No
smoking_initiation	5	42690647	43690647	cg26788947	43232316	NIM1K	Body|5'UTR	42732413	43732184	2177	2128	0.100073	0.22044	0.200859	0.442416	0.0362125	No
smoking_initiation	16	220986	1220986	cg03671266	989969	LMF1	Body	491405	1489234	1518	1079	0.360939	0.484346	0.0506174	0.0678876	0.0362095	No
smoking_initiation	18	77074374	78074374	cg16141421	77394411	-	-	76894568	77893683	2333	1952	0.482634	0.31275	0.102211	0.0661969	0.0362088	No
smoking_initiation	17	15735462	16735462	cg23353570	15853470	ADORA2B	Body	15353888	16353374	1401	978	0.741407	0.0728034	0.136243	0.0133423	0.0362046	No
smoking_initiation	16	220986	1220986	cg26269269	416535	-	-	89279	895079	1178	1054	0.372873	0.497898	0.0398498	0.0531753	0.036204	No
smoking_initiation	16	220986	1220986	cg03888083	867542	-	-	367984	1367314	1567	1342	0.354327	0.475026	0.0574542	0.0769892	0.036203	No
smoking_initiation	16	71466463	73074550	cg00192856	71446866	-	-	70974373	71946389	1604	927	0.545186	0.242668	0.121776	0.0541676	0.0362026	No
smoking_initiation	16	220986	1220986	cg00058799	624005	PIGQ	5'UTR	124140	1123557	1619	1523	0.359347	0.481929	0.05235	0.0701717	0.0362026	No
smoking_initiation	2	43750149	45659091	cg12999183	45189702	-	-	44689905	45688221	2372	2306	7.63e-06	0.56339	5.42e-06	0.400395	0.0362018	No
smoking_initiation	5	106325618	107865642	cg08664546	106850477	EFNA5	Body	106350496	107350363	2387	2387	0.00327311	0.711835	0.00113845	0.247553	0.0362006	No
smoking_initiation	12	69155167	70155167	cg06791405	69644996	CPSF6	Body	69145081	70144508	2377	2365	0.206431	0.552957	0.0555773	0.148836	0.0361983	No
smoking_initiation	12	69155167	70155167	cg24755176	70033757	-	-	69533889	70533705	2945	1574	0.203932	0.553557	0.0555538	0.15076	0.0361972	No
smoking_initiation	16	220986	1220986	cg06829266	446668	NME4	TSS1500	89279	937601	1191	1067	0.372816	0.499482	0.0391245	0.0523809	0.0361962	No
smoking_initiation	11	85480958	86480958	cg15354783	85917133	-	-	85418591	86417044	2680	2588	0.0624862	0.690642	0.0174827	0.193195	0.0361945	No
smoking_initiation	17	26823322	27823322	cg20001360	27407731	MYO18A	Body	26909042	27907486	1248	1126	0.341927	0.517012	0.0417607	0.0631082	0.0361925	No
smoking_initiation	16	220986	1220986	cg13810511	777724	CCDC78|HAGHL	TSS1500|Body	277912	1277472	1566	1480	0.356215	0.477613	0.0555434	0.0744363	0.0361923	No
smoking_initiation	5	169799916	170799916	cg05809858	170697364	RANBP17	Body	170197485	171196569	1903	1141	0.197713	0.646989	0.0278871	0.0912203	0.0361902	No
smoking_initiation	16	220986	1220986	cg08300197	961018	LMF1	Body	461697	1459414	1505	1100	0.36081	0.483717	0.0509771	0.0683059	0.0361898	No
smoking_initiation	5	86303812	89371745	cg10102585	88110301	MEF2C	Body	87610572	88607275	917	917	9.49e-07	0.876852	9.41e-08	0.0869582	0.0361891	No
smoking_initiation	5	169799916	170799916	cg26089350	170195219	-	-	169696181	170695152	2083	1860	0.192738	0.626278	0.0340829	0.110712	0.0361888	No
smoking_initiation	12	111404371	113118346	cg24638271	112547560	NAA25	TSS1500	112048359	113046855	936	936	0.581014	0.302066	0.0531401	0.0275911	0.0361882	No
smoking_initiation	16	220986	1220986	cg14242877	632410	PIGQ	Body	134745	1132052	1627	1542	0.335596	0.450072	0.0761098	0.102036	0.036186	No
smoking_initiation	2	58789218	61026618	cg02943710	59615636	-	-	59116852	60115422	2128	2128	0.56418	0.241491	0.110769	0.0473773	0.0361831	No
smoking_initiation	12	69155167	70155167	cg07491487	70094284	BEST3	TSS1500	69594333	70592994	2880	1353	0.209365	0.568805	0.0499582	0.135691	0.0361811	No
smoking_initiation	16	220986	1220986	cg06993367	982031	LMF1	Body	482376	1481865	1511	1083	0.353464	0.474029	0.0582479	0.0780796	0.0361796	No
smoking_initiation	3	156893770	159548333	cg03539313	158541027	MFSD1	Body	158041071	159039001	2450	2450	0.305618	0.489632	0.0647964	0.103775	0.0361787	No
smoking_initiation	6	52395230	53395230	cg13319014	52929919	FBXO9	TSS1500|1stExon|5'UTR	52430221	53429272	2218	2160	0.210371	0.587195	0.0438622	0.122394	0.036178	No
smoking_initiation	6	26754967	30729306	cg23489273	29910292	HLA-A	TSS200	29410448	30410206	7949	7949	0.113262	0.0409176	0.5948	0.214844	0.0361771	No
smoking_initiation	17	26823322	27823322	cg24200635	26763774	-	-	26263783	27260145	763	349	0.426634	0.473008	0.030454	0.0337281	0.0361763	No
smoking_initiation	17	1495177	2495177	cg08286785	2607736	KIAA0664	Body	2108350	3106962	1473	617	0.270315	0.590089	0.0325032	0.0709173	0.0361753	No
smoking_initiation	1	7291461	8984823	cg11166167	8292578	-	-	7793979	8792032	1979	1979	0.0143968	0.795324	0.00274061	0.151364	0.0361748	No
smoking_initiation	3	52386605	54266212	cg10828744	52719141	PBRM1|GNL3	TSS1500|5'UTR	52220203	53218639	1451	1291	0.0131292	0.052536	0.179587	0.718575	0.0361723	No
smoking_initiation	2	199023122	200023122	cg27109600	200332025	FLJ32063	TSS1500	199833494	200831863	1068	162	0.109909	0.774766	0.00983815	0.0693146	0.0361722	No
smoking_initiation	2	200436399	201436399	cg27109600	200332025	FLJ32063	TSS1500	199833494	200831863	1068	572	0.109909	0.774766	0.00983815	0.0693146	0.0361722	No
smoking_initiation	6	26754967	30729306	cg15652280	30686749	MDC1|TUBB	TSS1500	30186819	31186647	5703	2194	0.414417	0.181736	0.255615	0.11206	0.0361717	No
smoking_initiation	6	99847745	101829173	cg20373081	100898784	SIM1	Body	100398850	101398501	1829	1829	7.09e-06	0.000428143	0.0156871	0.94771	0.0361675	No
smoking_initiation	10	63174885	64174885	cg09067532	63461388	C10orf107	Body	62961914	63960793	1711	1441	3.04e-06	0.77858	7.24e-07	0.185251	0.0361656	No
smoking_initiation	16	220986	1220986	cg23890044	640595	RAB40C	Body	143503	1132052	1622	1542	0.351098	0.470835	0.0606306	0.0812717	0.036165	No
smoking_initiation	9	133834588	135407263	cg08697627	135187573	SETX	Body	134688214	135687540	1718	1176	0.0583452	0.730968	0.0129034	0.161621	0.0361622	No
smoking_initiation	1	7291461	8984823	cg06376507	8778987	RERE	5'UTR	8279136	9278197	1743	1083	0.0142894	0.789298	0.00285021	0.1574	0.0361619	No
smoking_initiation	2	199023122	200023122	cg03139053	200320455	SATB2	Body	199821329	200820355	1080	189	0.116653	0.747221	0.0135037	0.0864617	0.0361611	No
smoking_initiation	2	200436399	201436399	cg03139053	200320455	SATB2	Body	199821329	200820355	1080	557	0.116653	0.747221	0.0135037	0.0864617	0.0361611	No
smoking_initiation	17	26823322	27823322	cg24569276	26890481	PIGS	Body	26397795	27387724	790	487	0.363705	0.536379	0.0257769	0.0379787	0.0361605	No
smoking_initiation	15	73548768	74548768	cg11443973	73853740	NPTN	3'UTR	73354840	74352026	1779	1439	0.522505	0.302401	0.0880255	0.0509088	0.0361599	No
smoking_initiation	1	31695819	32695819	cg27493864	32083990	HCRTR1	5'UTR	31588386	32583016	1315	1163	0.508678	0.33695	0.0711316	0.0470817	0.0361589	No
smoking_initiation	7	98571478	99571478	cg22616780	99040372	CPSF4|ATP5J2-PTCD1	Body	98541261	99540317	825	810	0.615984	0.273352	0.0516315	0.0228761	0.0361559	No
smoking_initiation	3	55488394	56488394	cg11581280	55510396	WNT5A	Body	55011376	56009679	2544	1131	0.489376	0.259602	0.140415	0.0744509	0.0361549	No
smoking_initiation	13	37672867	38672867	cg24370586	38002166	-	-	37502597	38501932	2895	2653	0.16457	0.597028	0.0437104	0.158537	0.0361549	No
smoking_initiation	8	90637052	93744504	cg11255469	90960095	NBN	Body	90460493	91459525	1922	1502	0.430548	0.395123	0.0720709	0.0661048	0.0361533	No
smoking_initiation	16	220986	1220986	cg02217068	392436	AXIN1	Body	89279	892018	1177	1053	0.35775	0.477703	0.0549951	0.0733987	0.036153	No
smoking_initiation	8	8208714	11263655	cg02192555	9952926	MSRA	TSS200|Body	9453440	10452892	1714	1714	0.536913	0.263694	0.1095	0.0537423	0.0361519	No
smoking_initiation	12	111404371	113118346	cg14445273	112847454	RPL6	TSS200	112347728	113345167	1034	685	0.57494	0.298429	0.0595889	0.0308942	0.0361479	No
smoking_initiation	9	86207289	87207289	cg03890705	86880771	-	-	86380895	87380551	2250	1891	0.197824	0.585561	0.0455823	0.134888	0.0361443	No
smoking_initiation	6	52395230	53395230	cg06123456	52468187	-	-	51968699	52967229	2286	1169	0.21394	0.585715	0.04394	0.120261	0.0361439	No
smoking_initiation	1	95914335	96914335	cg16366349	97187803	PTBP2	Body	96687830	97687015	2309	626	0.302858	0.508657	0.0568674	0.0954738	0.0361435	No
smoking_initiation	13	100046450	101712300	cg09380536	101502633	NALCN-AS1	Body	101002920	102001989	2586	1718	0.216352	0.53585	0.0608877	0.150767	0.0361433	No
smoking_initiation	1	45996709	46996709	cg14709691	46632871	-	-	46133599	47132314	1810	1567	0.579531	0.190338	0.146056	0.0479335	0.0361424	No
smoking_initiation	16	220986	1220986	cg01546397	451643	DECR2	TSS1500	89279	951598	1203	1079	0.373986	0.501058	0.0379756	0.0508427	0.0361375	No
smoking_initiation	6	26754967	30729306	cg02926965	30523975	PRR3|GNL1	TSS1500|1stExon	30024365	31023868	4739	2950	0.438455	0.175853	0.249518	0.100039	0.0361341	No
smoking_initiation	7	1370794	2370794	cg19548172	2354405	SNX8	TSS1500	1855531	2854380	2028	1051	0.0944993	0.619012	0.0331627	0.217194	0.0361325	No
smoking_initiation	16	71466463	73074550	cg14137617	71687458	PHLPP2	Body	71187791	72186687	2168	1552	0.424394	0.387027	0.0797535	0.0726952	0.0361304	No
smoking_initiation	17	1495177	2495177	cg08196608	1807840	-	-	1308828	2306695	1879	1521	0.0976514	0.619752	0.0335533	0.212913	0.0361302	No
smoking_initiation	9	133834588	135407263	cg13751330	134376826	POMT1	TSS1500	133883620	134874643	1938	1938	0.207401	0.608197	0.0377138	0.110558	0.0361301	No
smoking_initiation	3	25225501	26225501	cg09376433	25632846	RARB	Body	25133273	26132380	2065	1747	0.401778	0.398934	0.0818869	0.0812713	0.0361296	No
smoking_initiation	16	220986	1220986	cg20222550	777189	CCDC78|HAGHL	TSS200|TSS1500|5'UTR	277458	1276730	1566	1481	0.361048	0.484092	0.0507381	0.0679934	0.0361292	No
smoking_initiation	5	169799916	170799916	cg20780811	170289021	RANBP17	1stExon|5'UTR	169789445	170788771	2056	2031	0.191332	0.623767	0.0349304	0.113841	0.0361292	No
smoking_initiation	16	71466463	73074550	cg00047683	72034122	PKD1L3	TSS1500	71534130	72534039	1789	1789	0.467403	0.381536	0.0632989	0.051634	0.0361283	No
smoking_initiation	3	47490500	50681136	cg11819013	49066976	IMPDH2	TSS200	48570686	49566715	867	867	0.298029	0.610272	0.0182474	0.0373289	0.0361224	No
smoking_initiation	12	69155167	70155167	cg25065574	69502362	-	-	69003282	70002265	2129	1921	0.217614	0.581924	0.0447398	0.119603	0.0361195	No
smoking_initiation	1	45996709	46996709	cg15263181	47132880	ATPAF1	TSS1500|Body	46633874	47632096	1883	655	0.580731	0.158948	0.176053	0.0481501	0.0361176	No
smoking_initiation	8	8208714	11263655	cg08113456	10908514	XKR6	Body	10408824	11408401	2722	2247	0.100425	0.491717	0.0630519	0.308688	0.0361174	No
smoking_initiation	11	72809393	73809393	cg07013104	73357095	PLEKHB1	TSS200|TSS1500	72860038	73856542	1679	1606	2.09e-09	7.67e-11	0.929705	0.034179	0.0361163	Yes
smoking_initiation	11	111492273	113412811	cg15066033	112215494	-	-	111715570	112715065	1759	1759	0.383744	0.246326	0.203331	0.130483	0.0361158	No
smoking_initiation	11	27179916	29152996	cg26725502	27034225	-	-	26534305	27533901	2669	831	0.0400083	0.732543	0.00991066	0.181426	0.0361123	No
smoking_initiation	2	181527603	182527603	cg18279090	182607410	-	-	182108245	183107321	1624	812	0.510393	0.337815	0.0696319	0.0460514	0.0361089	No
smoking_initiation	16	220986	1220986	cg09735711	898419	-	-	398643	1398077	1546	1234	0.364647	0.488844	0.0471837	0.0632182	0.0361067	No
smoking_initiation	5	169799916	170799916	cg20437474	170203487	-	-	169705291	170703078	2088	1871	0.183141	0.595471	0.0435903	0.141695	0.0361026	No
smoking_initiation	5	157207571	158207571	cg07954849	157651397	-	-	157154518	158150646	2671	2536	0.116027	0.657845	0.0284963	0.161531	0.0361004	No
smoking_initiation	11	85480958	86480958	cg08475134	86454585	-	-	85955279	86954569	3508	1743	0.0912663	0.699802	0.0199439	0.152887	0.0361002	No
smoking_initiation	1	43511737	44511737	cg07857942	43488142	-	-	42989031	43987535	1806	730	0.000157957	0.864702	1.81e-05	0.0990223	0.0360999	No
smoking_initiation	2	224972985	226832033	cg03340451	225862662	DOCK10	Body	225362798	226362291	2225	2225	0.163482	0.656786	0.0286336	0.114999	0.0360997	No
smoking_initiation	2	199023122	200023122	cg07855083	200320871	SATB2	5'UTR	199821329	200820505	1081	189	0.110577	0.708411	0.0195705	0.125342	0.0360993	No
smoking_initiation	2	200436399	201436399	cg07855083	200320871	SATB2	5'UTR	199821329	200820505	1081	558	0.110577	0.708411	0.0195705	0.125342	0.0360993	No
smoking_initiation	16	69076894	70607394	cg26979197	69354898	VPS4A	Body	68855105	69854869	1531	1176	0.0337488	0.523244	0.0246571	0.382251	0.036099	No
smoking_initiation	11	85480958	86480958	cg19539847	85556037	-	-	85057399	86055901	1821	1348	0.0673163	0.733502	0.0137118	0.149372	0.036098	No
smoking_initiation	17	1495177	2495177	cg26921881	1819914	-	-	1320113	2319259	1883	1550	0.112612	0.714691	0.0185987	0.118	0.0360974	No
smoking_initiation	20	29393501	31675258	cg23509641	30583001	XKR7	Body	30083033	31082286	1035	1035	0.464621	0.432164	0.0347932	0.0323266	0.0360959	No
smoking_initiation	10	63174885	64174885	cg26919254	63685645	ARID5B	Body	63185807	64184933	1874	1831	2.03e-06	0.51849	1.74e-06	0.44541	0.0360959	No
smoking_initiation	1	87413176	88413176	cg26469140	87431228	HS2ST1	Body	86931417	87931161	1863	1000	0.216214	0.602286	0.0384195	0.106985	0.0360953	No
smoking_initiation	1	209802043	210802043	cg25981106	209824797	LAMB3	TSS200|5'UTR	209325038	210323789	1550	800	0.385544	0.475939	0.0458544	0.0565694	0.0360938	No
smoking_initiation	2	161601261	163302993	cg02029939	163175255	IFIH1	TSS200	162676691	163674806	852	440	0.00015534	0.89095	1.27e-05	0.0727898	0.0360917	No
smoking_initiation	11	63633552	64633552	cg03222084	64009023	FKBP2	TSS1500|5'UTR	63509109	64503363	1132	982	0.478198	0.393406	0.0506627	0.0416432	0.0360904	No
smoking_initiation	11	63633552	64633552	cg24828465	64072910	ESRRA	TSS200	63578869	64569000	1088	1021	0.486096	0.399896	0.0427708	0.0351501	0.0360869	No
smoking_initiation	10	13033053	14033053	cg04221681	13337496	PHYH	Body|5'UTR	12837585	13836782	2672	2085	0.652803	0.0652553	0.223545	0.0223099	0.0360866	No
smoking_initiation	17	26823322	27823322	cg15926610	27284943	SEZ6	Body	26785336	27784857	1221	1148	0.343816	0.519742	0.0399702	0.0603862	0.036086	No
smoking_initiation	20	29393501	31675258	cg19241311	30028893	DEFB123	Body	29529357	30527065	1255	1255	0.2266	0.274803	0.20904	0.253471	0.036086	No
smoking_initiation	6	99847745	101829173	cg12216205	99863810	SFRS18	5'UTR	99364706	100363569	2670	1482	0.170567	0.577989	0.0490802	0.166279	0.0360854	No
smoking_initiation	10	21532942	22532942	cg25934995	21530462	-	-	21030580	22030023	1504	566	4.39e-06	0.659448	2.03e-06	0.304463	0.0360826	No
smoking_initiation	12	120583279	121583279	cg06836633	120796847	MSI1	Body|ExonBnd	120297113	121296175	1663	1215	0.243639	0.575828	0.042958	0.101493	0.0360822	No
smoking_initiation	11	63633552	64633552	cg22074794	64008424	FKBP2	TSS200|TSS1500|1stExon|5'UTR	63508900	64503363	1134	982	0.468123	0.385122	0.0607395	0.049934	0.0360817	No
smoking_initiation	16	69076894	70607394	cg01375154	69139327	HAS3	TSS200|TSS1500	68639338	69639215	1691	797	0.0754778	0.407074	0.0752992	0.406075	0.0360737	No
smoking_initiation	17	26823322	27823322	cg09437201	27038698	PROCA1	TSS1500|1stExon|5'UTR	26542774	27537410	978	704	4.98e-11	7.41e-11	0.387686	0.576241	0.0360734	Yes
smoking_initiation	18	77074374	78074374	cg18065204	77497004	CTDP1	Body	76997361	77996374	2321	2172	0.467444	0.303475	0.117051	0.0759563	0.0360729	No
smoking_initiation	16	220986	1220986	cg16319427	838520	RPUSD1|CHTF18	TSS200	339415	1338307	1576	1415	0.358737	0.480992	0.0530737	0.0711247	0.0360728	No
smoking_initiation	16	220986	1220986	cg08747676	1148056	-	-	648376	1646934	1713	858	0.359086	0.476399	0.055219	0.073223	0.0360725	No
smoking_initiation	6	99847745	101829173	cg21528204	100050506	-	-	99550606	100550485	2670	1860	0.0317377	0.120623	0.169062	0.642506	0.0360708	No
smoking_initiation	3	47490500	50681136	cg09367648	49027117	P4HTM	TSS1500	48527473	49526300	844	844	0.297811	0.596817	0.0230818	0.0462202	0.0360697	No
smoking_initiation	17	26823322	27823322	cg04360234	27230323	DHRS13	TSS1500	26733698	27729696	1143	1040	0.348521	0.52665	0.0353617	0.0533989	0.0360682	No
smoking_initiation	5	157207571	158207571	cg02604834	157273765	CLINT1	Body|5'UTR	156773785	157773593	2912	1651	0.115538	0.644089	0.0310802	0.173226	0.0360661	No
smoking_initiation	7	117023709	118023709	cg11329865	116590242	-	-	116090444	117089889	1149	46	0.631571	0.206389	0.0949738	0.0310002	0.036066	No
smoking_initiation	13	79691873	81681452	cg23513591	81229232	-	-	80730350	81728910	2546	2485	0.263048	0.502257	0.0682847	0.130345	0.0360655	No
smoking_initiation	6	52395230	53395230	cg02740572	53214303	ELOVL5	TSS1500	52714573	53714084	2438	1553	0.204464	0.570383	0.0499054	0.139182	0.0360648	No
smoking_initiation	5	169799916	170799916	cg05924065	170814782	NPM1	1stExon|5'UTR	170315182	171314001	1749	807	0.214567	0.611765	0.0357398	0.101864	0.0360645	No
smoking_initiation	16	220986	1220986	cg10112599	428288	TMEM8A	Body	89279	895079	1178	1054	0.345573	0.461444	0.0672098	0.0897092	0.0360638	No
smoking_initiation	8	90637052	93744504	cg08317460	91256770	LINC00534	Body	90756938	91756739	1683	1683	0.43651	0.400708	0.0660877	0.0606313	0.0360637	No
smoking_initiation	6	26754967	30729306	cg13902446	31125930	CCHCR1|TCF19	TSS1500|5'UTR	30626884	31625541	10109	287	0.2054	0.27607	0.205841	0.276626	0.0360634	No
smoking_initiation	14	77029375	78029375	cg13225427	77797899	GSTZ1	3'UTR	77298472	78297183	2653	1640	0.510313	0.162788	0.220526	0.0703108	0.0360628	No
smoking_initiation	18	31196075	32196075	cg00443596	31802530	NOL4	TSS200|Body	31303557	32302193	1718	1553	0.479083	0.336955	0.0868501	0.0610486	0.0360625	No
smoking_initiation	17	1495177	2495177	cg18734309	2612512	CLUH	5'UTR	2112567	3112495	1503	612	0.264666	0.577786	0.0381783	0.0833099	0.0360595	No
smoking_initiation	1	153706358	155533918	cg24843511	153579799	S100A16	3'UTR	153080966	154078490	1538	401	0.523606	0.323749	0.0720661	0.0445228	0.0360562	No
smoking_initiation	13	100046450	101712300	cg02687744	101132641	PCCA|PCCA-AS1	Body	100635377	101632306	2203	2203	0.224641	0.579759	0.0445657	0.11498	0.0360547	No
smoking_initiation	16	220986	1220986	cg04571183	455950	DECR2	Body	89279	952695	1211	1087	0.369739	0.495376	0.0422564	0.056579	0.0360498	No
smoking_initiation	16	220986	1220986	cg05988219	350720	AXIN1	Body	89279	850228	1107	983	0.372052	0.496738	0.0407683	0.0543951	0.0360468	No
smoking_initiation	16	71466463	73074550	cg25955818	71916669	ZNF821	5'UTR	71417498	72412385	1961	1830	0.436968	0.387331	0.0740518	0.065604	0.0360452	No
smoking_initiation	16	220986	1220986	cg27399753	772689	CCDC78	3'UTR	275249	1272472	1555	1483	0.358706	0.480932	0.0531255	0.0711917	0.036045	No
smoking_initiation	6	111158371	112158371	cg21375042	112210381	-	-	111710844	112709743	1695	707	1.27e-06	0.715907	4.41e-07	0.248047	0.0360445	No
smoking_initiation	16	69076894	70607394	cg18013734	70298932	AARS	Body	69798954	70796535	1055	763	0.333756	0.53229	0.0377465	0.0601639	0.036044	No
smoking_initiation	16	220986	1220986	cg03560424	891605	-	-	392100	1391132	1565	1263	0.361664	0.484879	0.0501777	0.0672365	0.0360429	No
smoking_initiation	20	29393501	31675258	cg07413098	30125302	HM13	Body	29627325	30624955	1141	1141	0.542269	0.33518	0.0534852	0.0330235	0.0360419	No
smoking_initiation	16	220986	1220986	cg01444501	343706	AXIN1	Body	89279	843445	1093	969	0.372646	0.497477	0.0402022	0.0536333	0.036041	No
smoking_initiation	6	26754967	30729306	cg01852131	30585154	PPP1R10|MRPS18B	TSS200|TSS1500	30086340	31084964	4946	2587	0.435601	0.186349	0.239562	0.102448	0.0360397	No
smoking_initiation	16	220986	1220986	cg20030393	838331	CHTF18|RPUSD1	TSS1500|1stExon|5'UTR	339415	1338307	1576	1415	0.362311	0.485784	0.0495143	0.0663522	0.0360386	No
smoking_initiation	17	7303118	8303118	cg02842899	7589491	TP53|WRAP53	TSS1500|1stExon|5'UTR	7091650	8088672	1622	1384	0.46974	0.372843	0.0676885	0.0536899	0.0360381	No
smoking_initiation	16	220986	1220986	cg27430053	686402	C16orf13	TSS200	186720	1170512	1558	1543	0.360377	0.483187	0.0514507	0.0689481	0.0360368	No
smoking_initiation	6	26754967	30729306	cg24953636	28984874	-	-	28485477	29484721	2497	2497	0.396124	0.273711	0.173963	0.120167	0.0360349	No
smoking_initiation	2	57671220	58671220	cg07082201	58654846	-	-	58154915	59154466	1667	868	0.243882	0.598078	0.0353502	0.0866543	0.0360349	No
smoking_initiation	2	58789218	61026618	cg07082201	58654846	-	-	58154915	59154466	1667	656	0.243882	0.598078	0.0353502	0.0866543	0.0360349	No
smoking_initiation	13	66449370	67449370	cg16777166	67355531	PCDH9	Body	66855772	67854924	1810	1039	0.528855	0.172332	0.198223	0.0645567	0.0360333	No
smoking_initiation	2	57671220	58671220	cg11022093	58597564	-	-	58099530	59095800	1695	987	0.155463	0.618707	0.0381208	0.151676	0.0360331	No
smoking_initiation	2	58789218	61026618	cg11022093	58597564	-	-	58099530	59095800	1695	565	0.155463	0.618707	0.0381208	0.151676	0.0360331	No
smoking_initiation	1	45996709	46996709	cg24341722	46598727	PIK3R3	TSS200|TSS1500	46100181	47098048	1820	1636	0.180731	0.0603403	0.541983	0.180915	0.0360304	No
smoking_initiation	12	69155167	70155167	cg27502462	69832383	-	-	69332387	70332174	2678	2110	0.210956	0.568078	0.0500888	0.134847	0.0360304	No
smoking_initiation	3	47490500	50681136	cg09732261	49054316	DALRD3	Body	48555652	49554241	857	857	0.270606	0.553791	0.045826	0.0937463	0.0360304	No
smoking_initiation	5	157207571	158207571	cg15220150	157603433	-	-	157104023	158102944	2794	2495	0.113916	0.64592	0.0306097	0.173525	0.0360293	No
smoking_initiation	20	29393501	31675258	cg21543589	30225685	COX4I2	TSS200	29804073	30725648	1252	1252	0.188594	0.111966	0.416296	0.247114	0.0360293	No
smoking_initiation	16	220986	1220986	cg08962167	425385	TMEM8A	Body	89279	895079	1178	1054	0.370136	0.494243	0.0426634	0.0569324	0.0360253	No
smoking_initiation	16	17070220	18070220	cg15676523	17147768	-	-	16853174	17646194	1746	1173	0.702812	0.13091	0.109832	0.0204219	0.0360241	No
smoking_initiation	18	72035282	73035282	cg03148084	72201665	CNDP1	TSS200	71701947	72701596	2074	1206	0.0192361	0.818774	0.00289235	0.123075	0.0360227	No
smoking_initiation	17	1495177	2495177	cg22785629	1554549	PRPF8|RILP	TSS1500|Body	1054616	2053920	1780	1002	0.219244	0.599482	0.0389063	0.106346	0.0360215	No
smoking_initiation	20	29393501	31675258	cg24655566	31669279	C20orf186	TSS200	31170277	32167623	1459	1020	0.250908	0.590514	0.036557	0.0860014	0.0360198	No
smoking_initiation	1	173604743	175385243	cg01915294	174063102	-	-	173564878	174559121	1274	1243	0.000565489	4.92e-05	0.886228	0.0771387	0.0360187	Yes
smoking_initiation	16	220986	1220986	cg26648579	604802	-	-	105320	1104446	1603	1489	0.357821	0.479862	0.0539653	0.0723351	0.0360174	No
smoking_initiation	3	107497514	108497514	cg05194683	108328134	DZIP3	Body	107828479	108827855	2444	1482	0.471268	0.323069	0.100671	0.0689769	0.0360149	No
smoking_initiation	2	199023122	200023122	cg05243338	200245157	SATB2	Body	199745984	200742891	1110	326	0.305711	0.574409	0.029144	0.0547236	0.0360125	No
smoking_initiation	2	200436399	201436399	cg05243338	200245157	SATB2	Body	199745984	200742891	1110	450	0.305711	0.574409	0.029144	0.0547236	0.0360125	No
smoking_initiation	12	69155167	70155167	cg24309213	69982473	CCT2	Body	69483004	70482369	2983	1764	0.204223	0.554105	0.0553953	0.150265	0.0360125	No
smoking_initiation	16	220986	1220986	cg01311655	495875	RAB11FIP3	Body	89279	995868	1381	1257	0.357653	0.479371	0.0542668	0.0726991	0.0360105	No
smoking_initiation	18	77074374	78074374	cg24061105	77125858	ATP9B	Body	76626380	77625847	2264	1207	0.475046	0.303736	0.112996	0.0722119	0.03601	No
smoking_initiation	11	85480958	86480958	cg12328429	86350134	ME3	Body	85850243	86849808	3189	1899	0.063116	0.697416	0.0168879	0.186571	0.0360096	No
smoking_initiation	1	209802043	210802043	cg00903041	210708987	HHAT	Body	210209954	211208841	2473	1477	0.285773	0.45492	0.086166	0.137131	0.0360095	No
smoking_initiation	5	164596435	168114971	cg15704204	167689728	TENM2	Body	167191493	168189501	2029	1833	0.483337	0.320079	0.0966239	0.0639509	0.0360095	No
smoking_initiation	11	63633552	64633552	cg04885574	64326666	SLC22A11	Body	63830103	64824179	1067	859	0.490158	0.403653	0.0385076	0.0316756	0.0360054	No
smoking_initiation	7	114440159	115440159	cg22520834	114561493	MDFIC	TSS1500	114069536	115061170	1477	1049	0.396301	0.453389	0.0533295	0.0609758	0.036004	No
smoking_initiation	6	52395230	53395230	cg12963312	52441723	TRAM2	1stExon|5'UTR	51941936	52940686	2309	1132	0.268995	0.537232	0.0526509	0.105117	0.036004	No
smoking_initiation	17	7303118	8303118	cg06482074	8027386	HES7	1stExon	7527668	8523796	1646	1368	0.474569	0.37612	0.0632305	0.0500774	0.0360028	No
smoking_initiation	12	69155167	70155167	cg01606460	69864653	FRS2	5'UTR	69364689	70364476	2747	2042	0.209654	0.564897	0.0512896	0.13816	0.0359999	No
smoking_initiation	5	169799916	170799916	cg19938522	170184555	-	-	169685163	170683134	2078	1849	0.195136	0.633172	0.0319754	0.103717	0.0359998	No
smoking_initiation	12	16248721	17248721	cg10800369	16761930	LMO3	TSS1500	16262265	17261684	1675	1659	0.0149378	0.854618	0.00162305	0.0928217	0.0359997	No
smoking_initiation	12	120583279	121583279	cg00097670	121836557	RNF34	TSS1500	121337179	122336486	1955	643	0.22792	0.594851	0.0391332	0.102098	0.0359972	No
smoking_initiation	2	144900317	146640132	cg23029198	146510791	-	-	146011003	147009583	1547	1074	1.31e-13	0.827761	2.16e-14	0.136243	0.0359963	No
smoking_initiation	12	120583279	121583279	cg13471599	120835778	-	-	120336222	121335652	1672	1296	0.242437	0.573237	0.0440976	0.104232	0.0359963	No
smoking_initiation	3	107497514	108497514	cg17773376	107941759	IFT57	TSS1500	107441933	108441584	2021	1936	0.350999	0.229	0.232411	0.151594	0.0359954	No
smoking_initiation	2	200436399	201436399	cg00556627	201187003	SPATS2L	5'UTR	200687204	201686122	1765	1213	0.0552536	0.807678	0.00647422	0.0946018	0.0359928	No
smoking_initiation	10	63174885	64174885	cg04524811	63581106	-	-	63081355	64079443	1864	1737	3.38e-06	0.86488	3.87e-07	0.099124	0.035992	No
smoking_initiation	2	200436399	201436399	cg19570657	201262839	SPATS2L	Body|5'UTR	200763224	201762147	1739	1108	0.0700338	0.797123	0.00782487	0.0890265	0.0359914	No
smoking_initiation	13	37672867	38672867	cg05383853	38535151	-	-	38035189	39034441	2598	1934	0.170995	0.619968	0.037418	0.135628	0.0359909	No
smoking_initiation	16	220986	1220986	cg05180954	983153	LMF1	Body	485555	1483053	1511	1082	0.36158	0.484912	0.0502134	0.0673047	0.0359906	No
smoking_initiation	6	108494161	109494161	cg19693472	108880058	FOXO3	TSS1500	108380541	109378609	1339	1233	0.380732	0.458108	0.0568298	0.0683432	0.0359871	No
smoking_initiation	7	3003207	4003207	cg15466606	3340860	SDK1	TSS1500	2841116	3840194	3307	2907	2.94e-08	1.46e-06	0.0190673	0.944947	0.0359844	Yes
smoking_initiation	13	37672867	38672867	cg14493889	37879860	-	-	37379881	38379413	2797	2338	0.158413	0.574683	0.0499067	0.181014	0.035984	No
smoking_initiation	20	29393501	31675258	cg00602889	30240858	-	-	29804073	30740434	1295	1295	0.548684	0.330936	0.0526678	0.0317303	0.035982	No
smoking_initiation	3	47490500	50681136	cg07109801	49057661	NDUFAF3|DALRD3|MIR425	TSS1500|Body|5'UTR	48558592	49557095	859	859	0.295007	0.603833	0.0214038	0.0437742	0.0359819	No
smoking_initiation	17	43621579	45293283	cg02827731	44074132	MAPT	Body	43574229	44568241	3771	3749	0.0109589	0.00444609	0.674856	0.273757	0.0359817	Yes
smoking_initiation	2	181527603	182527603	cg16423486	182547764	-	-	182047921	183047522	1604	934	0.106704	0.674707	0.0249405	0.157667	0.0359816	No
smoking_initiation	2	137071174	138807575	cg01812644	136972017	-	-	136472107	137471600	1683	880	0.382923	0.455736	0.0572554	0.0681065	0.0359796	No
smoking_initiation	12	120583279	121583279	cg18133966	120765718	PLA2G1B	TSS200	120266130	121265596	1657	1164	0.207017	0.489165	0.0796567	0.188187	0.0359747	No
smoking_initiation	16	220986	1220986	cg10396171	605214	-	-	105320	1105201	1604	1490	0.356907	0.478637	0.0548972	0.073585	0.0359744	No
smoking_initiation	3	25225501	26225501	cg03152121	26146913	-	-	25649103	26646809	1524	588	0.676312	0.151689	0.111135	0.0248903	0.0359731	No
smoking_initiation	11	63633552	64633552	cg07592337	64519975	PYGM	Body|ExonBnd	64020784	65019370	1065	599	0.575212	0.291544	0.0645772	0.0326947	0.0359719	No
smoking_initiation	11	63633552	64633552	cg16314808	64390348	NRXN2	Body	63891713	64889416	1064	789	0.48644	0.395247	0.0454508	0.0368941	0.0359679	No
smoking_initiation	18	77074374	78074374	cg07014801	77731094	-	-	77231307	78015230	1755	1755	0.468763	0.302709	0.117026	0.0755348	0.0359671	No
smoking_initiation	12	111404371	113118346	cg04673882	112506752	NAA25	Body	112009831	113006345	903	903	0.583969	0.301174	0.0520719	0.0268194	0.0359653	No
smoking_initiation	2	43750149	45659091	cg18748972	45490451	-	-	44991100	45990193	2513	1737	9.72e-06	0.718134	3.33e-06	0.245888	0.0359641	No
smoking_initiation	7	3003207	4003207	cg19286989	3864567	SDK1	Body	3364799	4363910	2702	1743	0.0134218	0.648002	0.00614148	0.296473	0.0359619	No
smoking_initiation	16	220986	1220986	cg09617526	802447	-	-	303399	1301842	1551	1446	0.356548	0.477997	0.0553399	0.0741542	0.0359616	No
smoking_initiation	17	1495177	2495177	cg13013301	2260360	SGSM2	Body	1760379	2760353	1580	1284	0.0632622	0.401277	0.0680281	0.431472	0.0359604	No
smoking_initiation	5	169799916	170799916	cg16239278	170200291	-	-	169700998	170700148	2086	1868	0.190533	0.619424	0.0362546	0.117828	0.0359601	No
smoking_initiation	1	209802043	210802043	cg09886578	209847680	G0S2	TSS1500	209348143	210347417	1552	848	0.335797	0.501905	0.0506583	0.0756812	0.0359584	No
smoking_initiation	12	69155167	70155167	cg17341085	69644950	CPSF6	Body	69145081	70144508	2377	2365	0.211698	0.567064	0.0503762	0.134904	0.0359574	No
smoking_initiation	16	220986	1220986	cg16632132	1122873	LOC146336	Body	623082	1622108	1753	947	0.351068	0.469521	0.06139	0.0820674	0.0359541	No
smoking_initiation	5	86303812	89371745	cg03081439	88852167	-	-	88353029	89351967	851	851	0.791863	0.090611	0.0732288	0.00834344	0.0359536	No
smoking_initiation	1	70990122	74324909	cg04835163	74663899	TNNI3K|LRRIQ3|FPGT	TSS200	74164065	75163847	1400	264	0.232404	0.624875	0.0289544	0.0778149	0.0359517	No
smoking_initiation	1	74491596	75491596	cg04835163	74663899	TNNI3K|LRRIQ3|FPGT	TSS200	74164065	75163847	1400	863	0.232404	0.624875	0.0289544	0.0778149	0.0359517	No
smoking_initiation	6	26754967	30729306	cg19519384	28891412	TRIM27	1stExon|5'UTR	28391465	29390743	2405	2405	0.292907	0.461757	0.0812827	0.128103	0.0359499	No
smoking_initiation	6	52395230	53395230	cg19627033	52859159	GSTA4	5'UTR	52359558	53358338	2343	2211	0.209035	0.583546	0.0452333	0.126238	0.035947	No
smoking_initiation	7	1370794	2370794	cg25454110	2329077	SNX8	Body	1829228	2828743	2060	1132	0.0948326	0.754422	0.0128234	0.101978	0.0359439	No
smoking_initiation	10	102686838	105665256	cg14612560	104160185	NFKB2	Body	103662789	104660068	1412	1412	6.16e-05	0.805404	1.21e-05	0.158579	0.0359432	No
smoking_initiation	17	7303118	8303118	cg16519762	7792134	CHD3	TSS200|Body	7292726	8291624	1875	1873	0.457643	0.366083	0.0779849	0.0623467	0.0359417	No
smoking_initiation	11	63633552	64633552	cg25792419	64073057	ESRRA	1stExon|5'UTR	63578869	64569000	1088	1021	0.47739	0.392733	0.051557	0.0423784	0.0359416	No
smoking_initiation	20	29393501	31675258	cg25947840	30168762	-	-	29804073	30668633	1153	1153	0.56657	0.313828	0.0538618	0.0297986	0.0359413	No
smoking_initiation	15	77525464	78525464	cg22031706	77988665	-	-	77490532	78488508	2273	2219	0.0567736	0.00242947	0.86776	0.0370975	0.0359392	No
smoking_initiation	10	102686838	105665256	cg12162379	103591307	KCNIP2	Body	103093086	104090311	1069	1069	0.0842902	0.805902	0.00699798	0.066872	0.035938	No
smoking_initiation	11	63633552	64633552	cg06464781	64509084	RASGRP2	Body	64009879	65008917	1068	617	0.514709	0.367166	0.0479903	0.0341978	0.0359365	No
smoking_initiation	15	73548768	74548768	cg05732044	73290700	-	-	72791189	73790582	1329	332	0.467625	0.325362	0.100909	0.070174	0.0359303	No
smoking_initiation	13	37672867	38672867	cg19275632	38443950	TRPC4	TSS200	37944123	38933861	2916	2322	0.157829	0.572373	0.050557	0.183311	0.03593	No
smoking_initiation	6	99847745	101829173	cg01960280	100015610	CCNC	Body|5'UTR	99515956	100515459	2677	1790	0.153851	0.585835	0.0466783	0.177706	0.0359293	No
smoking_initiation	7	132583234	134089846	cg22628339	134296773	-	-	133799917	134796359	2974	983	0.0724331	0.548527	0.0400274	0.303086	0.0359257	No
smoking_initiation	16	220986	1220986	cg03701120	718123	RHOT2	TSS200	218532	1170512	1545	1543	0.363875	0.487856	0.0480105	0.064333	0.0359251	No
smoking_initiation	17	26823322	27823322	cg07195577	27052828	TLCD1	Body	26554775	27551743	1004	734	0.357253	0.531355	0.0303553	0.0451127	0.0359241	No
smoking_initiation	1	49011424	52273078	cg02030141	51124256	FAF1	Body	50624266	51623592	1085	1085	0.048236	0.824999	0.00502016	0.0858259	0.0359186	No
smoking_initiation	20	29393501	31675258	cg22773914	30102063	HM13	TSS200	29602993	30600667	1154	1154	0.528478	0.341969	0.056871	0.0367643	0.0359179	No
smoking_initiation	14	79063654	80602233	cg04549090	79033036	NRXN3	5'UTR	78533453	79532884	1937	640	0.228521	0.623867	0.0299545	0.0817405	0.0359176	No
smoking_initiation	6	26754967	30729306	cg01110356	27357008	ZNF391	5'UTR	27578761	27855845	375	375	0.445301	0.489637	0.0138994	0.0152474	0.0359152	No
smoking_initiation	15	83393243	84393243	cg27142179	83317309	CPEB1-AS1|CPEB1	TSS1500|Body	82827938	83816804	1077	755	0.00596114	0.825901	0.000947772	0.131276	0.0359147	No
smoking_initiation	7	132583234	134089846	cg10488050	132617821	CHCHD3	Body	132120713	133117488	1602	833	0.297937	0.537674	0.0458219	0.0826569	0.03591	No
smoking_initiation	6	26754967	30729306	cg22085751	28921976	-	-	28422043	29421771	2452	2452	0.373274	0.311113	0.152574	0.12713	0.0359081	No
smoking_initiation	13	58954139	59954139	cg20577307	59301673	-	-	58802057	59801476	2483	2272	0.569545	0.149411	0.194221	0.0509148	0.0359079	No
smoking_initiation	5	169799916	170799916	cg24646475	170236431	GABRP	Body	169737462	170736044	2094	1925	0.191859	0.624589	0.0347039	0.112941	0.0359062	No
smoking_initiation	6	52395230	53395230	cg07977148	53397766	GCLC	Body	52898123	53896988	2482	1204	0.225689	0.527356	0.0632628	0.147787	0.0359056	No
smoking_initiation	6	26754967	30729306	cg18586886	30652399	KIAA1949	Body|1stExon	30152467	31152321	5326	2321	0.38651	0.170127	0.28295	0.124508	0.035905	No
smoking_initiation	17	26823322	27823322	cg03874965	27046998	RPL23A|SNORD42B	TSS200|TSS1500	26551343	27546630	994	723	0.360317	0.535809	0.0273433	0.040625	0.0359048	No
smoking_initiation	21	40088819	41088819	cg04256734	40372824	-	-	39872956	40872261	2848	2274	0.467931	0.286168	0.13033	0.0796686	0.0359034	No
smoking_initiation	6	26754967	30729306	cg02274336	29427807	OR2H1	5'UTR	28927864	29927722	6028	6028	0.37707	0.174443	0.282109	0.130475	0.0359033	No
smoking_initiation	7	98571478	99571478	cg25432774	99156163	ZNF655	TSS1500|1stExon|5'UTR	98656653	99655897	914	801	0.592164	0.273833	0.0671047	0.0309952	0.0359029	No
smoking_initiation	16	220986	1220986	cg19744242	944709	LMF1	Body	446200	1442466	1495	1113	0.362745	0.486256	0.0491915	0.0659048	0.035902	No
smoking_initiation	11	111492273	113412811	cg02676172	113069817	NCAM1	Body	112569826	113569575	2185	1765	2.01e-19	0.782503	4.66e-20	0.181596	0.0359016	No
smoking_initiation	11	113494505	114494505	cg02676172	113069817	NCAM1	Body	112569826	113569575	2185	280	2.01e-19	0.782503	4.66e-20	0.181596	0.0359016	No
smoking_initiation	11	72809393	73809393	cg18476734	72354556	PDE2A	TSS1500|Body	71855650	72851463	1315	21	0.0145169	0.000436356	0.921484	0.0276624	0.0359007	No
smoking_initiation	20	29393501	31675258	cg04803921	30102855	HM13	Body	29602993	30602775	1155	1155	0.526088	0.340424	0.0592714	0.0383178	0.0358994	No
smoking_initiation	14	77029375	78029375	cg24970172	77339984	-	-	76840146	77839347	2272	1899	0.585065	0.204478	0.129378	0.0451813	0.0358975	No
smoking_initiation	2	202343875	203343875	cg00291142	203498983	FAM117B	TSS1500	202999083	203996870	1367	527	0.268045	0.614201	0.0248806	0.0569756	0.0358972	No
smoking_initiation	11	85480958	86480958	cg24536194	86142530	-	-	85642763	86642522	2953	2458	0.0453671	0.501273	0.0346493	0.382814	0.0358967	No
smoking_initiation	3	47490500	50681136	cg12061640	48956124	C3orf71|ARIH2	TSS200|1stExon	48461949	49456101	838	838	0.314467	0.581579	0.0238987	0.0441626	0.0358923	No
smoking_initiation	17	26823322	27823322	cg04886595	27332879	SEZ6	1stExon	26833095	27832824	1211	1193	0.34466	0.520969	0.0392254	0.0592551	0.0358908	No
smoking_initiation	21	40088819	41088819	cg11601115	41129855	IGSF5	Body	40630027	41629668	3245	1321	0.525915	0.185923	0.186408	0.0658637	0.0358906	No
smoking_initiation	5	169799916	170799916	cg02365040	170169373	-	-	169672068	170669306	2079	1839	0.195291	0.632669	0.032123	0.104031	0.0358868	No
smoking_initiation	1	95914335	96914335	cg27410351	97311333	-	-	96812284	97811145	2291	312	0.302163	0.508064	0.0574032	0.0964834	0.0358863	No
smoking_initiation	9	127573097	128573097	cg10791002	127539092	OLFML2A	TSS1500	127039661	128037245	1119	711	0.324426	0.532555	0.0405712	0.066563	0.0358853	No
smoking_initiation	17	1495177	2495177	cg22356173	2614217	CLUH	5'UTR	2114587	3113993	1532	609	0.248307	0.542089	0.0545861	0.119133	0.0358849	No
smoking_initiation	1	87413176	88413176	cg02357336	87617142	LOC339524	Body	87117642	88117048	1757	1272	0.194563	0.626974	0.0337751	0.108804	0.0358848	No
smoking_initiation	1	31695819	32695819	cg20833347	32478434	KHDRBS1	TSS1500	31978838	32977843	827	651	0.542861	0.354343	0.0405092	0.0264057	0.0358817	No
smoking_initiation	3	52386605	54266212	cg12129908	52907761	TMEM110|TMEM110-MUSTN1	Body	52407933	53407362	1681	1681	0.170202	0.68008	0.0227943	0.0910439	0.0358803	No
smoking_initiation	10	102686838	105665256	cg06994898	105512519	SH3PXD2A|SH3PXD2A-AS1	Body	105012994	106011799	1656	1038	0.351661	0.463264	0.0643971	0.0847984	0.0358797	No
smoking_initiation	10	105960460	107607903	cg06994898	105512519	SH3PXD2A|SH3PXD2A-AS1	Body	105012994	106011799	1656	120	0.351661	0.463264	0.0643971	0.0847984	0.0358797	No
smoking_initiation	16	220986	1220986	cg09323092	921072	LMF1	Body	421387	1420813	1512	1159	0.360362	0.483017	0.0516065	0.0691359	0.0358782	No
smoking_initiation	7	3003207	4003207	cg11745094	2980791	CARD11	Body	2482304	3480501	3138	1965	0.013963	0.663589	0.00590638	0.280664	0.0358774	No
smoking_initiation	9	133834588	135407263	cg12046947	134882114	MED27	Body	134382184	135382082	1962	1962	0.0540281	0.677641	0.0171676	0.215287	0.0358762	No
smoking_initiation	1	209802043	210802043	cg03132864	210761076	HHAT	Body	210265384	211260431	2545	1432	0.300144	0.462463	0.0793262	0.12219	0.0358758	No
smoking_initiation	11	45893574	46893574	cg22234194	45868879	CRY2	TSS200|Body	45370452	46368559	1382	480	0.570324	0.284839	0.0726947	0.0362703	0.0358719	No
smoking_initiation	1	95914335	96914335	cg24224121	97368128	-	-	96868763	97867725	2375	169	0.299559	0.503271	0.0601999	0.101102	0.0358683	No
smoking_initiation	16	71466463	73074550	cg09104784	72054871	DHODH	Body	71555801	72552561	1751	1751	0.462263	0.375876	0.0695091	0.0564835	0.0358683	No
smoking_initiation	12	69155167	70155167	cg10235656	69864248	FRS2	1stExon|5'UTR	69364689	70364160	2746	2042	0.215375	0.580312	0.0456041	0.122841	0.0358679	No
smoking_initiation	17	1495177	2495177	cg09698393	2685519	-	-	2185827	3185442	1577	458	0.417735	0.418882	0.0636886	0.0638276	0.0358676	No
smoking_initiation	6	52395230	53395230	cg00530740	53409368	GCLC	1stExon	52909609	53908001	2480	1192	0.252441	0.518025	0.0634665	0.130201	0.0358666	No
smoking_initiation	15	47185010	48185010	cg12556555	48484060	CTXN2	5'UTR	47984392	48982226	1069	433	0.14424	0.73537	0.0138662	0.0706578	0.035866	No
smoking_initiation	17	26823322	27823322	cg23924704	27393160	-	-	26894420	27893015	1235	1130	0.355439	0.537316	0.0284333	0.0429466	0.0358654	No
smoking_initiation	16	220986	1220986	cg27558820	590094	SOLH	5'UTR	94919	1089949	1588	1465	0.365132	0.489656	0.0467242	0.0626231	0.0358651	No
smoking_initiation	18	72035282	73035282	cg00226849	72201785	CNDP1	1stExon|5'UTR	71701947	72701596	2074	1206	0.0180598	0.768705	0.00407231	0.1733	0.0358634	No
smoking_initiation	16	220986	1220986	cg26780138	477087	RAB11FIP3	Body	89279	976891	1308	1184	0.363173	0.486709	0.0488391	0.0654163	0.0358634	No
smoking_initiation	1	31695819	32695819	cg06615464	32080287	-	-	31580446	32577560	1313	1159	0.487408	0.322833	0.0925984	0.0612964	0.0358633	No
smoking_initiation	16	220986	1220986	cg27576209	777489	CCDC78|HAGHL	TSS1500|1stExon|5'UTR	277912	1277472	1566	1480	0.360779	0.483732	0.05112	0.0685057	0.0358629	No
smoking_initiation	17	37324339	38324339	cg21687478	37824456	PNMT	TSS1500|Body	37325095	38323504	1367	1367	0.6428	0.166554	0.122959	0.0318238	0.0358624	No
smoking_initiation	11	63633552	64633552	cg09890597	63764925	OTUB1	Body	63265670	64260478	1116	809	0.480654	0.393938	0.0492349	0.0403165	0.035857	No
smoking_initiation	12	74774793	75774793	cg07945177	75683519	CAPS2	Body	75183975	76182949	1791	920	0.623627	0.210977	0.0968207	0.0327192	0.0358564	No
smoking_initiation	1	31695819	32695819	cg02895381	32666481	CCDC28B	5'UTR	32168381	33166456	804	422	0.540423	0.35247	0.0431462	0.0281046	0.0358557	No
smoking_initiation	6	52395230	53395230	cg05891170	53367686	GCLC	Body	52870320	53867307	2435	1233	0.212548	0.581905	0.0454093	0.124284	0.0358545	No
smoking_initiation	16	17070220	18070220	cg08605269	17534347	XYLT1	Body	17034366	18034057	2325	2276	0.661558	0.132539	0.141697	0.0283524	0.0358536	No
smoking_initiation	16	220986	1220986	cg27578227	968787	LMF1	Body	468964	1466331	1505	1095	0.362819	0.486419	0.0491102	0.0658045	0.0358475	No
smoking_initiation	3	47490500	50681136	cg12756490	49094418	QRICH1	Body	48597553	49594060	877	877	0.295642	0.612231	0.0183388	0.0379412	0.0358465	No
smoking_initiation	12	69155167	70155167	cg13064714	69512359	-	-	69013141	70012260	2138	1945	0.222313	0.594487	0.040116	0.107238	0.0358456	No
smoking_initiation	16	220986	1220986	cg07455504	1080144	-	-	582668	1580025	1676	963	0.353084	0.473898	0.0585817	0.0785907	0.0358453	No
smoking_initiation	1	31695819	32695819	cg10497294	31795813	ZCCHC17	Body	31295904	32295152	1547	957	0.511172	0.338627	0.0688093	0.0455471	0.0358446	No
smoking_initiation	16	71466463	73074550	cg01873153	73126795	HTA	Body	72628693	73626640	1762	546	0.595242	0.227311	0.102498	0.039106	0.0358431	No
smoking_initiation	13	37672867	38672867	cg13934986	38139182	POSTN	Body	37639571	38638602	3131	3068	0.15859	0.57558	0.0496879	0.180299	0.0358425	No
smoking_initiation	17	26823322	27823322	cg25161386	27621177	NUFIP2	TSS200	27121394	28120851	1292	995	0.391819	0.48034	0.0413477	0.0506532	0.0358399	No
smoking_initiation	11	63633552	64633552	cg14252867	64460432	NRXN2	Body	63961242	64960147	1058	686	0.499675	0.368573	0.0552206	0.0406963	0.0358349	No
smoking_initiation	16	220986	1220986	cg04329876	668028	RAB40C	Body	168846	1132052	1586	1542	0.352186	0.472228	0.0597169	0.0800355	0.0358339	No
smoking_initiation	12	49452394	50452394	cg26740138	48996774	-	-	48496997	49494862	2280	22	0.534346	0.249147	0.123245	0.0574292	0.0358331	No
smoking_initiation	5	106325618	107865642	cg21638063	107717975	FBXL17	TSS200	107218056	108217593	2327	1314	0.325134	0.482483	0.0630396	0.0935118	0.035832	No
smoking_initiation	17	1495177	2495177	cg08625564	1553453	RILP	TSS200	1054616	2052704	1779	1001	0.225646	0.616974	0.0325592	0.0889894	0.0358309	No
smoking_initiation	16	220986	1220986	cg01540172	1092765	-	-	615095	1592524	1699	958	0.355098	0.476653	0.0565487	0.0758702	0.0358297	No
smoking_initiation	17	26823322	27823322	cg16608731	27370988	PIPOX	Body	26874314	27869968	1219	1137	0.341466	0.516205	0.0424165	0.0640865	0.0358262	No
smoking_initiation	2	137071174	138807575	cg25134556	137005937	-	-	136506375	137505846	1746	979	0.33491	0.478974	0.0618593	0.0884328	0.0358238	No
smoking_initiation	9	29247488	30247488	cg21228105	30199183	-	-	29699311	30698142	2051	1461	0.240413	0.583297	0.0410083	0.0994596	0.0358223	No
smoking_initiation	13	79691873	81681452	cg03437096	81617766	LINC00377	Body	81117825	82117509	2557	1668	0.268735	0.514006	0.0623039	0.119132	0.0358223	No
smoking_initiation	5	169799916	170799916	cg18538027	170202893	-	-	169705291	170700895	2087	1870	0.190577	0.619597	0.0362355	0.117772	0.0358192	No
smoking_initiation	5	86303812	89371745	cg25593911	86563101	RASA1	TSS1500	86063569	87062684	1444	892	0.442587	0.396157	0.0662097	0.059228	0.0358183	No
smoking_initiation	3	47490500	50681136	cg00904548	49720819	APEH	3'UTR	49222904	50219991	1217	1217	0.00233198	0.919222	0.000107958	0.0425194	0.0358183	No
smoking_initiation	16	220986	1220986	cg03619332	585859	SOLH	5'UTR	89279	1084970	1576	1452	0.36263	0.486295	0.0492491	0.0660083	0.0358179	No
smoking_initiation	1	43511737	44511737	cg08263040	43824491	CDC20	TSS200	43325418	44324060	1729	1395	1.9e-08	0.349428	3.34e-08	0.614754	0.0358171	No
smoking_initiation	1	70990122	74324909	cg22608305	74649727	LRRIQ3	5'UTR	74150050	75149512	1378	279	0.23195	0.623771	0.0294095	0.0790537	0.0358165	No
smoking_initiation	1	74491596	75491596	cg22608305	74649727	LRRIQ3	5'UTR	74150050	75149512	1378	826	0.23195	0.623771	0.0294095	0.0790537	0.0358165	No
smoking_initiation	6	52395230	53395230	cg27158341	52959510	FBXO9	Body	52459940	53457720	2231	2087	0.204105	0.569708	0.0502233	0.14015	0.0358136	No
smoking_initiation	17	43621579	45293283	cg19064792	44257101	KANSL1	5'UTR	43757161	44755729	3438	3438	0.020872	0.00802214	0.675645	0.259648	0.0358133	No
smoking_initiation	1	209802043	210802043	cg26107033	209825672	LAMB3	TSS1500|1stExon|5'UTR	209325941	210324957	1547	801	0.362752	0.464194	0.0602198	0.0770242	0.0358109	No
smoking_initiation	11	63633552	64633552	cg10089552	63796982	MACROD1	Body	63298222	64294964	1142	850	0.476426	0.39062	0.0533987	0.0437456	0.0358099	No
smoking_initiation	5	169799916	170799916	cg14722509	170815938	NPM1	Body	170316054	171314001	1746	804	0.218994	0.62124	0.0323168	0.0916398	0.0358093	No
smoking_initiation	3	117322149	118825714	cg03459543	118753660	IGSF11	Body|1stExon|5'UTR	118253664	119252847	2323	1101	0.413242	0.397174	0.0784308	0.0753453	0.0358073	No
smoking_initiation	6	108494161	109494161	cg03511624	109395176	SESN1	Body	108895238	109895005	2006	962	0.37164	0.436945	0.0715373	0.0840719	0.0358058	No
smoking_initiation	5	169799916	170799916	cg05063169	170814675	NPM1|MIR3912	TSS200|TSS1500	170315182	171314001	1749	807	0.22098	0.630052	0.0293931	0.0837688	0.0358057	No
smoking_initiation	12	69155167	70155167	cg10558381	69982468	CCT2	Body	69483004	70482369	2983	1764	0.201114	0.545672	0.0585592	0.158849	0.0358053	No
smoking_initiation	13	100046450	101712300	cg03507113	100622790	ZIC5	1stExon	100122802	101122507	2073	2073	0.407241	0.387442	0.0868867	0.0826266	0.035804	No
smoking_initiation	5	169799916	170799916	cg12072445	170320011	RANBP17	Body	169820472	170819887	2051	2001	0.190536	0.622004	0.0355709	0.116085	0.035804	No
smoking_initiation	16	71466463	73074550	cg21407044	72055488	DHODH	Body	71555801	72555189	1752	1752	0.461586	0.375333	0.0702176	0.0570608	0.0358024	No
smoking_initiation	11	111492273	113412811	cg22842860	113348189	-	-	112848253	113847540	2191	1080	2.27e-19	0.818089	4.05e-20	0.146112	0.0357983	No
smoking_initiation	11	113494505	114494505	cg22842860	113348189	-	-	112848253	113847540	2191	971	2.27e-19	0.818089	4.05e-20	0.146112	0.0357983	No
smoking_initiation	5	169799916	170799916	cg20608030	170195200	-	-	169696181	170695152	2083	1860	0.192488	0.625464	0.0344258	0.111826	0.0357961	No
smoking_initiation	2	200436399	201436399	cg16507262	201474403	AOX1	Body	200975208	201973935	1575	814	0.421771	0.421384	0.0605716	0.0604802	0.0357933	No
smoking_initiation	5	169799916	170799916	cg13523345	170781216	-	-	170281243	171276810	1810	882	0.188206	0.615117	0.0377011	0.123183	0.0357923	No
smoking_initiation	1	87413176	88413176	cg17848679	87837495	LINC01364	TSS200	87337953	88336700	1774	1639	0.193869	0.624716	0.0344977	0.111129	0.0357888	No
smoking_initiation	6	52395230	53395230	cg15133313	53213956	ELOVL5	TSS200	52713999	53713560	2439	1555	0.20968	0.584945	0.0447591	0.124829	0.035787	No
smoking_initiation	11	45893574	46893574	cg01565965	45939458	PEX16	1stExon|5'UTR	45441253	46438715	1292	512	0.524304	0.263897	0.117105	0.0589067	0.0357865	No
smoking_initiation	6	26754967	30729306	cg12989745	28881365	TRIM27	Body	28382262	29379891	2408	2408	0.298301	0.506896	0.0589244	0.100093	0.0357856	No
smoking_initiation	6	26754967	30729306	cg05745631	30095178	-	-	29598119	30593982	8012	8012	0.166216	0.0591163	0.545062	0.193821	0.0357844	No
smoking_initiation	16	71466463	73074550	cg08888412	72127639	TXNL4B|DHX38	TSS200|1stExon|5'UTR	71627731	72626569	1702	1702	0.484208	0.362875	0.0669766	0.0501578	0.0357828	No
smoking_initiation	20	29393501	31675258	cg03927473	31115668	NOL4L	Body	30620321	31615615	1543	1543	0.16491	0.723075	0.0141641	0.0620691	0.0357817	No
smoking_initiation	1	31695819	32695819	cg24500927	32264474	SPOCD1	Body	31764713	32755993	1138	1089	0.52005	0.342975	0.0610025	0.0401956	0.0357774	No
smoking_initiation	10	118178712	119178712	cg02039267	118894069	VAX1	Body	118394551	119392740	1529	1035	0.611593	0.243401	0.0781595	0.03107	0.0357771	No
smoking_initiation	16	220986	1220986	cg27453301	451575	DECR2	TSS1500	89279	951567	1202	1078	0.36857	0.493801	0.0435464	0.0583066	0.0357764	No
smoking_initiation	6	99847745	101829173	cg04708601	101880078	GRIK2	Body	101380228	102379539	2084	876	0.19269	0.636026	0.0315159	0.103991	0.0357764	No
smoking_initiation	7	1370794	2370794	cg09896093	2316958	SNX8	Body	1816966	2816929	2083	1176	0.067681	0.541564	0.0394386	0.31554	0.0357764	No
smoking_initiation	2	144900317	146640132	cg26501729	145198888	ZEB2	Body	144699903	145698244	799	646	0.0668636	0.779331	0.0093291	0.1087	0.0357761	No
smoking_initiation	2	202343875	203343875	cg04940109	203240432	BMPR2	TSS1500	202740555	203740270	1532	1013	0.394156	0.456706	0.0525306	0.0608312	0.0357761	No
smoking_initiation	1	31695819	32695819	cg10505580	32238660	-	-	31738696	32738415	1194	1149	0.317322	0.209551	0.263428	0.173925	0.0357749	No
smoking_initiation	12	120583279	121583279	cg03814573	120691486	PXN	Body	120191643	121190302	1644	1014	0.258621	0.588277	0.0358403	0.0814889	0.035773	No
smoking_initiation	12	120583279	121583279	cg19121684	120652844	PXN	Body	120153513	121152667	1671	941	0.271715	0.554529	0.0453883	0.0925949	0.0357728	No
smoking_initiation	16	220986	1220986	cg18794914	640050	RAB40C	TSS200|5'UTR	143503	1132052	1622	1542	0.356187	0.477659	0.055709	0.074672	0.0357727	No
smoking_initiation	16	220986	1220986	cg07430849	326397	RGS11	TSS1500	89279	826012	1054	930	0.373703	0.498462	0.0394622	0.0526008	0.0357723	No
smoking_initiation	2	57671220	58671220	cg12304413	57777019	-	-	57277161	58276280	2888	1310	0.150168	0.640996	0.0328558	0.140211	0.0357703	No
smoking_initiation	2	199023122	200023122	cg09605636	200334584	FLJ32063	Body	199835027	200834282	1067	159	0.105497	0.743817	0.0142787	0.100638	0.0357698	No
smoking_initiation	2	200436399	201436399	cg09605636	200334584	FLJ32063	Body	199835027	200834282	1067	574	0.105497	0.743817	0.0142787	0.100638	0.0357698	No
smoking_initiation	3	52386605	54266212	cg03555779	52832448	ITIH3	Body	52333671	53332363	1637	1587	0.156086	0.624267	0.0367863	0.147091	0.0357691	No
smoking_initiation	1	31695819	32695819	cg18727072	32202215	ADGRB2	Body	31704333	32700562	1239	1233	0.54594	0.361481	0.0342014	0.0226099	0.0357673	No
smoking_initiation	5	169799916	170799916	cg12528981	170919715	-	-	170421288	171416958	1567	557	0.402208	0.413026	0.073529	0.0754709	0.0357664	No
smoking_initiation	11	63633552	64633552	cg26733140	63993641	NUDT22|TRPT1	TSS200|TSS1500|1stExon|5'UTR	63496812	64488291	1135	977	0.479779	0.394711	0.0492573	0.0404879	0.0357646	No
smoking_initiation	6	26754967	30729306	cg07300976	28890628	TRIM27	Body	28390843	29390440	2405	2405	0.291268	0.459387	0.082887	0.130694	0.0357644	No
smoking_initiation	12	16248721	17248721	cg02241020	16501534	MGST1	Body|5'UTR	16004972	17001123	1681	1471	0.00551028	0.315257	0.0110545	0.632417	0.0357616	No
smoking_initiation	9	127573097	128573097	cg04156764	127555815	OLFML2A	Body	127057193	128055457	1091	720	0.333201	0.54846	0.031222	0.0513567	0.0357605	No
smoking_initiation	14	98097552	99097552	cg05180522	98101740	-	-	97602139	98600517	2084	1257	0.0949516	0.720434	0.0173388	0.13152	0.0357558	No
smoking_initiation	16	220986	1220986	cg26762198	284647	ITFG3	TSS200	89279	783967	1016	892	0.373564	0.498203	0.0396437	0.0528351	0.0357542	No
smoking_initiation	16	49266772	50266772	cg03621841	49673985	ZNF423	Body	49174079	50173871	1913	1795	0.692838	0.112218	0.137032	0.0221591	0.0357528	No
smoking_initiation	2	124205	1124205	cg04322803	775203	-	-	276346	1274918	3562	2810	1.23e-06	0.713096	4.35e-07	0.25115	0.0357525	No
smoking_initiation	3	52386605	54266212	cg12515675	53252647	-	-	52752959	53752120	1854	1854	0.14441	0.580365	0.0477217	0.191751	0.0357519	No
smoking_initiation	16	220986	1220986	cg00845304	970937	LMF1|LMF1-AS1	TSS200|Body	471561	1470901	1504	1091	0.250356	0.335648	0.161611	0.216634	0.0357515	No
smoking_initiation	20	29393501	31675258	cg01981417	30061044	DEFB124	TSS1500	29562473	30560938	1193	1193	0.490952	0.373425	0.0567462	0.0431261	0.0357505	No
smoking_initiation	12	69155167	70155167	cg16327885	69741669	LYZ	TSS1500	69241993	70241373	2474	2264	0.210197	0.56474	0.0513599	0.137954	0.0357497	No
smoking_initiation	16	220986	1220986	cg06482830	1186203	-	-	687071	1684327	1639	749	0.365782	0.478403	0.0520399	0.0680268	0.0357483	No
smoking_initiation	16	220986	1220986	cg08735550	318900	RGS11	3'UTR	89279	818807	1048	924	0.373787	0.498565	0.0393941	0.0525089	0.035745	No
smoking_initiation	1	87413176	88413176	cg00588671	88066482	-	-	87567780	88566130	1707	1491	0.189537	0.61088	0.0388054	0.125035	0.0357434	No
smoking_initiation	2	57671220	58671220	cg22413324	58654876	-	-	58154915	59154466	1667	868	0.245496	0.602036	0.033821	0.0829045	0.0357426	No
smoking_initiation	2	58789218	61026618	cg22413324	58654876	-	-	58154915	59154466	1667	656	0.245496	0.602036	0.033821	0.0829045	0.0357426	No
smoking_initiation	11	63633552	64633552	cg27389549	63997961	DNAJC4	5'UTR	63499156	64497887	1137	980	0.475755	0.391403	0.0532921	0.0438076	0.0357425	No
smoking_initiation	12	69155167	70155167	cg13414081	69983268	CCT2	Body|ExonBnd	69483795	70482964	2987	1762	0.20714	0.562025	0.0525498	0.142545	0.0357403	No
smoking_initiation	8	8208714	11263655	cg13405608	9952099	MSRA	TSS1500|Body	9453440	10452070	1711	1711	0.554917	0.272523	0.0917817	0.0450388	0.0357395	No
smoking_initiation	16	220986	1220986	cg10224476	1139166	C1QTNF8	3'UTR	639819	1638989	1722	881	0.358482	0.476404	0.0555664	0.0738091	0.0357378	No
smoking_initiation	20	29393501	31675258	cg02030275	31169126	-	-	30670596	31668541	1605	1605	0.161571	0.708461	0.0175061	0.0767254	0.0357366	No
smoking_initiation	17	7303118	8303118	cg08467097	8198817	SLC25A35	TSS1500	7698982	8697362	1818	1127	0.454422	0.35997	0.083647	0.0662251	0.0357355	No
smoking_initiation	5	157207571	158207571	cg13484649	157661037	-	-	157161160	158157645	2651	2542	0.115347	0.653979	0.0292334	0.165707	0.0357333	No
smoking_initiation	6	26754967	30729306	cg02583465	30080368	TRIM31	Body	29580436	30580085	8049	8049	0.255659	0.0909411	0.45563	0.162037	0.0357329	No
smoking_initiation	16	220986	1220986	cg10434546	705079	WDR90	Body	207611	1170512	1549	1543	0.356159	0.477514	0.0558075	0.0747872	0.0357325	No
smoking_initiation	17	26823322	27823322	cg17523868	27313033	SEZ6	Body	26817537	27812668	1192	1186	0.347444	0.525131	0.0365272	0.055172	0.0357254	No
smoking_initiation	6	111158371	112158371	cg04637264	112359355	-	-	111863064	112858099	1721	564	1.98e-05	0.859925	2.41e-06	0.10433	0.0357231	No
smoking_initiation	5	169799916	170799916	cg21652012	170211009	GABRP	5'UTR	169712683	170710833	2094	1881	0.194574	0.632995	0.0321507	0.104558	0.0357213	No
smoking_initiation	12	69155167	70155167	cg11078242	69878548	FRS2	5'UTR	69378676	70378490	2790	2006	0.211837	0.571304	0.0490071	0.132132	0.0357199	No
smoking_initiation	1	70990122	74324909	cg19827606	74664132	TNNI3K|LRRIQ3|FPGT	TSS1500|Body	74164294	75163936	1399	262	0.232074	0.623999	0.0293438	0.0788636	0.0357194	No
smoking_initiation	1	74491596	75491596	cg19827606	74664132	TNNI3K|LRRIQ3|FPGT	TSS1500|Body	74164294	75163936	1399	864	0.232074	0.623999	0.0293438	0.0788636	0.0357194	No
smoking_initiation	16	220986	1220986	cg01179631	620007	PIGQ	1stExon|5'UTR	122210	1119946	1617	1517	0.35421	0.475043	0.0576916	0.0773364	0.0357185	No
smoking_initiation	7	3003207	4003207	cg03185022	2884158	GNA12	TSS200	2384460	3384144	2860	1529	0.263304	0.49156	0.0730598	0.136359	0.0357173	No
smoking_initiation	16	220986	1220986	cg03640864	461701	DECR2	3'UTR	89279	961485	1232	1108	0.370485	0.496414	0.0416349	0.0557509	0.0357154	No
smoking_initiation	18	77074374	78074374	cg14271905	77373098	-	-	76873288	77871842	2327	1885	0.458691	0.297211	0.126471	0.0819118	0.0357147	No
smoking_initiation	1	209802043	210802043	cg03893872	210501634	HHAT	TSS1500|1stExon|5'UTR	210001713	211001608	2387	1839	0.183829	0.328028	0.162499	0.289932	0.0357119	No
smoking_initiation	17	26823322	27823322	cg16331875	27422094	MYO18A	Body|ExonBnd	26923014	27921902	1257	1122	0.340507	0.514819	0.0433925	0.0655702	0.0357114	No
smoking_initiation	2	124205	1124205	cg26349358	468989	-	-	12371	968427	2694	2543	8.29e-07	0.478974	8.4e-07	0.485315	0.0357091	No
smoking_initiation	12	111404371	113118346	cg00061217	113022183	-	-	112522346	113521077	1395	475	0.616958	0.231117	0.084571	0.0316452	0.0357085	No
smoking_initiation	4	67517710	68517710	cg24255032	67602686	-	-	67104395	68102416	2294	1350	0.00793723	0.821369	0.00129229	0.133694	0.0357079	No
smoking_initiation	10	21532942	22532942	cg17967996	21187652	NEBL	TSS1500|Body	20688737	21685944	2402	234	0.327038	0.441837	0.0831354	0.112282	0.0357078	No
smoking_initiation	1	49011424	52273078	cg20897270	49722346	AGBL4|LOC101929721	TSS1500|Body	49222904	50222048	1042	1042	0.483978	0.410877	0.0375778	0.0318662	0.0357009	No
smoking_initiation	9	133834588	135407263	cg01840345	133770151	QRFP	TSS1500	133271632	134269789	1557	665	0.0012334	1.48e-05	0.951645	0.0114065	0.0357002	Yes
smoking_initiation	6	52395230	53395230	cg04432458	53283329	-	-	52783422	53781660	2484	1469	0.201857	0.563054	0.0526275	0.146762	0.0356995	No
smoking_initiation	16	220986	1220986	cg04273867	524300	RAB11FIP3	TSS1500|Body	89279	1023988	1465	1341	0.359528	0.481981	0.0524783	0.0703163	0.0356969	No
smoking_initiation	20	29393501	31675258	cg26886161	30168174	-	-	29804073	30668150	1149	1149	0.565107	0.312992	0.0555008	0.0307041	0.0356961	No
smoking_initiation	20	29393501	31675258	cg24496050	30081929	-	-	29582045	30581522	1163	1163	0.511088	0.342646	0.066215	0.0443565	0.0356943	No
smoking_initiation	21	40088819	41088819	cg25077654	40555395	PSMG1	1stExon|5'UTR	40056259	41055236	2922	2851	0.457691	0.280404	0.140295	0.0859158	0.0356939	No
smoking_initiation	5	157207571	158207571	cg16141228	157286335	CLINT1	TSS200	156786432	157785662	2920	1685	0.111889	0.633651	0.0328373	0.185929	0.0356939	No
smoking_initiation	6	26754967	30729306	cg03953626	30652396	KIAA1949	Body|1stExon	30152467	31152321	5326	2321	0.369523	0.16265	0.300084	0.13205	0.0356929	No
smoking_initiation	16	220986	1220986	cg11280185	237270	-	-	89279	737269	959	835	0.400247	0.491877	0.0324004	0.0397823	0.0356926	No
smoking_initiation	7	3003207	4003207	cg05831188	3549961	SDK1	Body	3049968	4048874	3135	3068	0.0106642	0.528526	0.00840878	0.416709	0.0356921	No
smoking_initiation	5	169799916	170799916	cg00016156	170815183	NPM1	Body	170315724	171314001	1748	806	0.191658	0.546445	0.0587466	0.167459	0.0356911	No
smoking_initiation	3	156893770	159548333	cg14585136	158420834	RARRES1	Body	157921392	158920049	2621	2621	0.0559436	0.69568	0.0158331	0.196854	0.0356891	No
smoking_initiation	16	220986	1220986	cg02268354	718175	RHOT2	1stExon|5'UTR	218532	1170512	1545	1543	0.359844	0.482453	0.0521417	0.0698721	0.0356889	No
smoking_initiation	6	26754967	30729306	cg26188632	28891843	TRIM27	TSS200	28391987	29390743	2404	2404	0.309802	0.488112	0.0646202	0.101778	0.0356889	No
smoking_initiation	1	31695819	32695819	cg19413799	32645788	TXLNA	5'UTR	32146065	33142430	813	440	0.542949	0.354258	0.0406302	0.0264744	0.0356881	No
smoking_initiation	9	29247488	30247488	cg05279757	29213781	LINGO2	TSS1500	28714116	29713571	3442	1705	0.441379	0.299134	0.133416	0.0903838	0.035688	No
smoking_initiation	6	26754967	30729306	cg02766845	28956577	-	-	28456719	29456172	2480	2480	0.419424	0.310347	0.134819	0.0997217	0.0356878	No
smoking_initiation	8	8208714	11263655	cg07356412	11044280	XKR6	Body	10547526	11542590	2763	1973	0.133797	0.656044	0.0295611	0.14491	0.0356874	No
smoking_initiation	5	106325618	107865642	cg08229602	107991798	-	-	107492261	108490557	2416	670	0.332552	0.458803	0.0726975	0.100261	0.0356868	No
smoking_initiation	5	164596435	168114971	cg17842068	167696420	-	-	167196549	168196357	2052	1828	0.495107	0.327752	0.0851344	0.0563218	0.0356846	No
smoking_initiation	1	209802043	210802043	cg04776040	210607796	HHAT	Body	210108207	211107756	2347	1603	0.27287	0.485568	0.0740836	0.131795	0.0356835	No
smoking_initiation	5	157207571	158207571	cg07077934	157376043	-	-	156876151	157875978	2832	1928	0.116085	0.6575	0.0286268	0.162105	0.0356831	No
smoking_initiation	16	220986	1220986	cg05098233	475948	RAB11FIP3	1stExon|5'UTR	89279	975857	1302	1178	0.3676	0.492636	0.0444918	0.0595895	0.0356829	No
smoking_initiation	16	220986	1220986	cg11865061	810667	MSLN	TSS200|TSS1500	312635	1308918	1542	1435	0.355522	0.476615	0.056489	0.0756937	0.0356802	No
smoking_initiation	13	79691873	81681452	cg10994425	80913104	SPRY2	5'UTR	80413817	81413039	2356	2356	0.276025	0.525624	0.056024	0.106649	0.0356778	No
smoking_initiation	2	57671220	58671220	cg02738617	58023996	-	-	57524143	58523459	2239	1685	0.152548	0.651295	0.0304615	0.130018	0.0356776	No
smoking_initiation	20	29393501	31675258	cg20672819	30533177	PDRG1	3'UTR	30033342	31032760	1041	1041	0.645104	0.25069	0.0493763	0.0191522	0.0356775	No
smoking_initiation	12	69155167	70155167	cg27220598	69863916	FRS2	TSS1500	69364689	70363755	2744	2042	0.211054	0.56862	0.0499938	0.134657	0.0356755	No
smoking_initiation	1	95914335	96914335	cg17985656	97186397	PTBP2	TSS1500	96687830	97686036	2307	626	0.296689	0.498295	0.0632116	0.106129	0.0356754	No
smoking_initiation	16	220986	1220986	cg07973095	451040	DECR2	TSS1500	89279	950922	1198	1074	0.367846	0.492827	0.0443154	0.0593366	0.0356751	No
smoking_initiation	13	37672867	38672867	cg15696906	38444134	TRPC4	TSS200	37944173	38933861	2915	2321	0.163552	0.593127	0.0448893	0.162757	0.0356747	No
smoking_initiation	8	64412021	65412021	cg07899404	64617158	-	-	64120966	65116496	1506	939	0.00379881	0.809934	0.000703201	0.149892	0.0356719	No
smoking_initiation	1	31695819	32695819	cg00831358	32254081	-	-	31754367	32749896	1166	1118	0.528693	0.348757	0.0523683	0.0345095	0.0356714	No
smoking_initiation	16	220986	1220986	cg27088655	755793	FBXL16	1stExon|5'UTR	256278	1255390	1538	1497	0.353678	0.474182	0.0583177	0.0781516	0.0356705	No
smoking_initiation	18	77074374	78074374	cg06554361	78005651	PARD6G	TSS1500	77506394	78015230	1212	1212	0.600552	0.117891	0.205569	0.0403184	0.0356702	No
smoking_initiation	16	69076894	70607394	cg10654443	69814429	WWP2	5'UTR	69314978	70309237	1498	1498	0.0524313	0.829307	0.00491342	0.07768	0.0356679	No
smoking_initiation	5	93698290	94698290	cg03964851	93905427	C5orf36|MIR1974	TSS200|5'UTR	93405437	94405027	1430	1175	0.00196487	0.874253	0.000197672	0.0879169	0.0356676	No
smoking_initiation	3	52386605	54266212	cg17665079	53383123	DCP1A	TSS1500	52883332	53882903	1842	1842	0.212875	0.469791	0.0878438	0.193826	0.0356644	No
smoking_initiation	17	43621579	45293283	cg24203758	43507018	SH3D20	Body	43007951	44006956	2649	1644	4.13e-06	4.76e-07	0.864883	0.0994488	0.0356632	Yes
smoking_initiation	16	220986	1220986	cg04738447	708575	WDR90	Body	209051	1170512	1548	1543	0.348666	0.467468	0.0633307	0.0848738	0.0356607	No
smoking_initiation	12	111404371	113118346	cg19878849	112546749	NAA25	TSS200	112047296	113045801	936	936	0.569381	0.296021	0.0651184	0.0338193	0.0356605	No
smoking_initiation	3	55488394	56488394	cg25331309	55824354	ERC2	Body	55325605	56323446	2398	1956	0.464709	0.313874	0.110894	0.0748647	0.0356581	No
smoking_initiation	21	40088819	41088819	cg05684750	40456180	-	-	39958865	40955684	2963	2640	0.475002	0.291952	0.122272	0.0751169	0.0356576	No
smoking_initiation	17	7303118	8303118	cg25184507	7760147	LSMD1|CYB5D1	TSS1500|Body	7268767	8259743	1877	1809	0.430418	0.344674	0.105113	0.0841378	0.0356575	No
smoking_initiation	13	37672867	38672867	cg18341491	38174258	POSTN	TSS1500	37674275	38673641	3150	3146	0.15204	0.551828	0.0562724	0.204204	0.0356559	No
smoking_initiation	16	220986	1220986	cg26510178	728470	-	-	229189	1226457	1539	1538	0.358066	0.480071	0.0539334	0.0722745	0.035655	No
smoking_initiation	16	220986	1220986	cg07242333	816874	MSLN	Body	329578	1316502	1560	1431	0.363799	0.487757	0.0482015	0.0645896	0.0356528	No
smoking_initiation	3	47490500	50681136	cg05964212	48936979	SLC25A20	TSS1500	48437847	49436584	827	827	0.316044	0.579789	0.024184	0.0443303	0.0356526	No
smoking_initiation	11	45893574	46893574	cg09800963	47235424	DDB2	TSS1500	46735956	47735154	1269	193	4.51e-15	2.67e-16	0.910373	0.053974	0.0356526	Yes
smoking_initiation	2	202343875	203343875	cg27638615	202901352	FZD7	3'UTR|1stExon	202402250	203400023	1833	1730	0.281936	0.05096	0.53482	0.0966332	0.0356508	No
smoking_initiation	16	71466463	73074550	cg27364780	73074423	ZFHX3	5'UTR	72576612	73570653	1706	585	0.594902	0.227923	0.102347	0.0391764	0.0356507	No
smoking_initiation	5	50321338	51321338	cg09768924	50266713	LOC100287592	TSS1500	49766811	50766225	1989	842	0.303814	0.0244758	0.588672	0.0473888	0.0356493	No
smoking_initiation	20	29393501	31675258	cg20217978	30608297	C20orf160	Body	30109518	31107660	1056	1056	0.386745	0.446757	0.0607317	0.07012	0.0356463	No
smoking_initiation	16	220986	1220986	cg11415166	790926	NARFL	1stExon|5'UTR	291644	1290225	1549	1456	0.360257	0.483028	0.0517367	0.0693322	0.0356462	No
smoking_initiation	16	220986	1220986	cg02334987	751450	FBXL16	5'UTR	251812	1251298	1531	1500	0.353336	0.473716	0.0586737	0.0786279	0.0356459	No
smoking_initiation	17	1495177	2495177	cg23499846	2608793	KIAA0664	5'UTR	2108853	3108532	1473	615	0.263421	0.575041	0.0395636	0.0863305	0.0356443	No
smoking_initiation	3	47490500	50681136	cg00364001	49042301	P4HTM	Body	48543063	49542273	847	847	0.302917	0.607617	0.0179174	0.0359046	0.0356441	No
smoking_initiation	12	69155167	70155167	cg01098785	69202458	MDM2	TSS1500|Body	68703010	69702333	1996	1250	0.273855	0.54154	0.0500416	0.0989201	0.035644	No
smoking_initiation	12	120583279	121583279	cg03098022	121769484	ANAPC5	Body	121269614	122267117	1950	769	0.231967	0.605694	0.035095	0.0916016	0.0356415	No
smoking_initiation	7	68468288	70496371	cg04262623	70185368	AUTS2	Body	69686099	70685310	2310	1797	0.0142896	0.779482	0.00307166	0.16752	0.0356368	No
smoking_initiation	11	85480958	86480958	cg04270489	85827505	-	-	85327855	86327323	2428	2247	0.061967	0.684756	0.0180641	0.199578	0.0356346	No
smoking_initiation	15	66976952	67976952	cg14412862	68028440	MAP2K5	Body	67530035	68527972	1720	712	0.548775	0.116636	0.246584	0.0523733	0.0356315	No
smoking_initiation	1	70990122	74324909	cg17589384	74664061	TNNI3K|LRRIQ3|FPGT	TSS200|Body	74164065	75163936	1401	264	0.234109	0.629473	0.0273322	0.0734552	0.0356304	No
smoking_initiation	1	74491596	75491596	cg17589384	74664061	TNNI3K|LRRIQ3|FPGT	TSS200|Body	74164065	75163936	1401	864	0.234109	0.629473	0.0273322	0.0734552	0.0356304	No
smoking_initiation	17	1495177	2495177	cg25768456	1775045	RPA1	Body	1275321	2274873	1874	1466	0.111262	0.706152	0.0200084	0.126953	0.0356248	No
smoking_initiation	12	120583279	121583279	cg16385627	120665954	PXN	Body|5'UTR	120166497	121163518	1661	969	0.270378	0.565866	0.0414404	0.0866935	0.035622	No
smoking_initiation	16	220986	1220986	cg08587397	672930	RAB40C	Body	173183	1170512	1582	1543	0.360993	0.484034	0.0510022	0.0683501	0.0356208	No
smoking_initiation	5	169799916	170799916	cg14039952	170815461	NPM1	Body	170315724	171314001	1748	806	0.215913	0.6156	0.0345102	0.0983579	0.0356183	No
smoking_initiation	16	220986	1220986	cg03634650	893904	-	-	393948	1393851	1556	1249	0.347483	0.465914	0.0645172	0.0864706	0.0356159	No
smoking_initiation	14	98097552	99097552	cg13636954	98179595	-	-	97680238	98679558	2132	1432	0.0860264	0.739777	0.0144405	0.124144	0.0356112	No
smoking_initiation	10	9543159	10543159	cg21596330	10100531	LOC101928298	TSS200	9601052	10600478	2474	2288	0.30402	0.433813	0.0933663	0.133191	0.0356093	No
smoking_initiation	1	236372829	238352083	cg14574842	238116679	-	-	237616696	238616476	2958	2073	0.315536	0.362186	0.133485	0.153184	0.0356085	No
smoking_initiation	16	220986	1220986	cg14744841	762760	-	-	264642	1261282	1537	1491	0.353691	0.474201	0.0583305	0.0781694	0.0356083	No
smoking_initiation	3	47490500	50681136	cg13063704	48885665	PRKAR2A	TSS1500	48385718	49385417	865	865	0.521319	0.359914	0.0492169	0.0339432	0.0356063	No
smoking_initiation	3	156893770	159548333	cg11417237	158511270	-	-	158011934	159010059	2489	2489	0.182931	0.573249	0.05038	0.15784	0.0356001	No
smoking_initiation	16	220986	1220986	cg16652790	776895	CCDC78|HAGHL	TSS200|TSS1500	277458	1276730	1566	1481	0.357702	0.479606	0.0543093	0.0727821	0.0355997	No
smoking_initiation	6	41401763	42401763	cg01803415	41906957	CCND3	Body|5'UTR	41407179	42406731	1580	1572	0.738546	0.08089	0.130687	0.0142781	0.0355982	No
smoking_initiation	7	1370794	2370794	cg09831614	1896739	MAD1L1	Body	1402447	2396638	1745	1713	0.00101914	0.559797	0.000733481	0.402852	0.0355979	No
smoking_initiation	16	69076894	70607394	cg16356516	70286390	EXOSC6|AARS	TSS1500|3'UTR	69786738	70785197	1058	773	0.326905	0.566845	0.0258556	0.0447972	0.0355976	No
smoking_initiation	1	7291461	8984823	cg21544805	8334656	-	-	7834858	8832944	1937	1937	0.0152786	0.843989	0.00187005	0.103266	0.0355969	No
smoking_initiation	16	220986	1220986	cg08049614	1172036	-	-	672040	1670926	1666	789	0.359201	0.471662	0.0577482	0.0757928	0.0355969	No
smoking_initiation	11	111492273	113412811	cg19679327	112279096	-	-	111780837	112779012	1775	1775	0.347626	0.492159	0.0516003	0.0730186	0.0355961	No
smoking_initiation	17	7303118	8303118	cg21734090	7620948	-	-	7121785	8120623	1649	1435	0.470058	0.373846	0.0671391	0.0533613	0.0355957	No
smoking_initiation	1	209802043	210802043	cg26533764	209825731	LAMB3	TSS200|TSS1500|1stExon|5'UTR	209325941	210324957	1547	801	0.376756	0.482114	0.0463101	0.059225	0.0355954	No
smoking_initiation	16	220986	1220986	cg17226809	456119	DECR2	Body	89279	952695	1211	1087	0.371338	0.497518	0.0408514	0.054697	0.0355951	No
smoking_initiation	2	200436399	201436399	cg21991766	201443020	SGOL2	Body	200944215	201942480	1584	848	0.346192	0.47358	0.0610954	0.0835409	0.0355912	No
smoking_initiation	1	7291461	8984823	cg25767112	8394362	SLC45A1	Body	7894789	8894357	1825	1825	0.0151052	0.834384	0.00204407	0.112875	0.035591	No
smoking_initiation	18	77074374	78074374	cg18316234	77748485	TXNL4A	1stExon|5'UTR	77248691	78015230	1733	1733	0.505783	0.326559	0.080274	0.0517933	0.0355906	No
smoking_initiation	16	220986	1220986	cg08707123	589874	SOLH	5'UTR	94919	1089488	1587	1464	0.360181	0.483015	0.0517939	0.0694219	0.0355883	No
smoking_initiation	17	7303118	8303118	cg09008187	8198627	SLC25A35	TSS1500	7698982	8697362	1818	1127	0.462046	0.366009	0.0761069	0.0602524	0.035585	No
smoking_initiation	16	220986	1220986	cg04911050	677664	RAB40C	3'UTR	177676	1170512	1571	1543	2e-45	2.68e-45	0.412015	0.5524	0.035585	Yes
smoking_initiation	11	111492273	113412811	cg14345520	112292910	-	-	111795085	112792160	1803	1803	0.190197	0.463696	0.0903316	0.220191	0.0355848	No
smoking_initiation	10	9543159	10543159	cg16481192	9953714	-	-	9456769	10453149	2230	2161	0.316749	0.455527	0.0788207	0.113319	0.0355847	No
smoking_initiation	11	111492273	113412811	cg15209398	112619987	-	-	112121117	113118856	2199	2199	1.48e-19	0.578686	9.89e-20	0.38573	0.0355841	No
smoking_initiation	18	77074374	78074374	cg02424539	77395384	-	-	76895796	77895192	2333	1954	0.466888	0.302544	0.118337	0.0766473	0.0355832	No
smoking_initiation	1	49011424	52273078	cg18686797	50571490	ELAVL4	TSS1500|Body	50074276	51069102	976	976	0.0240734	0.889854	0.00133092	0.0491607	0.0355812	No
smoking_initiation	3	107497514	108497514	cg04982344	107941423	IFT57	TSS200	107441933	108441364	2019	1934	0.49152	0.320674	0.0921458	0.0600816	0.0355783	No
smoking_initiation	16	220986	1220986	cg04321267	219155	-	-	89279	719127	943	819	0.439667	0.446848	0.0386558	0.0392517	0.0355772	No
smoking_initiation	1	31695819	32695819	cg16650530	32538413	TMEM39B	TSS200	32039393	33036603	818	514	0.538145	0.351222	0.0454369	0.0296189	0.0355767	No
smoking_initiation	16	69076894	70607394	cg06509362	69970511	WWP2	Body	69470619	70464818	1325	1325	0.000277269	0.00438515	0.0570781	0.902683	0.0355763	No
smoking_initiation	16	220986	1220986	cg15818629	240566	LUC7L	Body|ExonBnd	89279	737269	959	835	0.396099	0.48678	0.0366011	0.0449448	0.0355751	No
smoking_initiation	16	220986	1220986	cg06052479	1050258	-	-	550337	1546861	1638	991	0.357248	0.479414	0.0545692	0.0731943	0.0355744	No
smoking_initiation	6	108494161	109494161	cg16629469	108440603	-	-	107941320	108940280	1261	400	0.639343	0.166979	0.12539	0.0327129	0.0355744	No
smoking_initiation	2	124205	1124205	cg22405774	315462	-	-	12371	814643	1981	1830	1.14e-06	0.659418	5.28e-07	0.305006	0.0355743	No
smoking_initiation	6	108494161	109494161	cg10853578	108977059	FOXO3	Body	108487877	109475416	1322	1314	0.389599	0.468763	0.0481574	0.0579071	0.035574	No
smoking_initiation	17	7303118	8303118	cg01507817	8035482	-	-	7536460	8533583	1638	1352	0.471331	0.373539	0.0667178	0.0528395	0.0355727	No
smoking_initiation	1	49011424	52273078	cg27542488	50688886	-	-	50189321	51188674	1015	1015	0.0236299	0.872027	0.00181536	0.0669577	0.0355696	No
smoking_initiation	1	90689731	91689731	cg20029923	91868079	HFM1	5'UTR	91369865	92368029	2615	825	0.464218	0.106128	0.320784	0.0733013	0.0355682	No
smoking_initiation	16	220986	1220986	cg01115732	1005903	LMF1	Body	508119	1505892	1547	1066	0.358966	0.481699	0.052865	0.0709043	0.0355659	No
smoking_initiation	17	7303118	8303118	cg20638264	7978994	ALOX12B	Body	7479215	8478605	1660	1425	0.468914	0.371427	0.069265	0.0548293	0.0355649	No
smoking_initiation	11	63633552	64633552	cg14838248	64147847	-	-	63648792	64646860	1075	1065	0.477029	0.392415	0.0521371	0.0428536	0.0355646	No
smoking_initiation	6	97199925	99136905	ch.6.98859407F	98752686	-	-	98262514	99251754	1562	1404	0.00258177	0.86955	0.000273362	0.0920339	0.0355612	No
smoking_initiation	14	99193843	100193843	cg08586234	99664934	BCL11B	Body	99165177	100164857	1985	1901	0.675072	0.104661	0.159945	0.0247616	0.035561	No
smoking_initiation	5	30342054	31342054	cg09669885	31187043	-	-	30687194	31687028	2217	1470	0.128877	0.66883	0.0269429	0.139789	0.0355603	No
smoking_initiation	9	133834588	135407263	cg01518268	135060931	NTNG2	Body	134561197	135560886	1800	1526	0.0581397	0.728438	0.0131494	0.164714	0.0355593	No
smoking_initiation	14	77029375	78029375	cg18373317	76617402	C14orf118	TSS1500	76118393	77117390	1840	181	0.675087	0.0746211	0.193392	0.0213411	0.035559	No
smoking_initiation	13	37672867	38672867	cg18052042	38440839	TRPC4	5'UTR	37941011	38933861	2933	2339	0.163028	0.591234	0.045437	0.164745	0.0355561	No
smoking_initiation	16	71466463	73074550	cg01838114	71547733	-	-	71063306	72047286	1949	1281	0.427998	0.383017	0.0809879	0.0724408	0.0355558	No
smoking_initiation	13	100046450	101712300	cg08889561	101280520	TMTC4	Body	100781445	101780125	2211	2062	0.167295	0.414951	0.109826	0.272372	0.0355548	No
smoking_initiation	6	97199925	99136905	cg07279955	99275764	-	-	98776484	99774964	1931	569	0.0040776	0.711663	0.0014171	0.24729	0.0355523	No
smoking_initiation	12	69155167	70155167	cg13181022	69247976	CPM	3'UTR	68748201	69747177	1997	1327	0.209668	0.559459	0.0532554	0.142066	0.0355517	No
smoking_initiation	1	209802043	210802043	cg23439404	209829322	-	-	209329493	210328813	1542	805	0.370711	0.476485	0.0513226	0.0659308	0.0355507	No
smoking_initiation	1	70990122	74324909	cg18134148	74700793	TNNI3K|FPGT-TNNI3K	TSS1500|Body	74200925	75200785	1425	210	0.232676	0.625726	0.0287546	0.0772929	0.0355505	No
smoking_initiation	1	74491596	75491596	cg18134148	74700793	TNNI3K|FPGT-TNNI3K	TSS1500|Body	74200925	75200785	1425	942	0.232676	0.625726	0.0287546	0.0772929	0.0355505	No
smoking_initiation	1	7291461	8984823	cg12686936	8777413	RERE	5'UTR	8278116	9275194	1746	1088	0.0145632	0.804421	0.0025873	0.142878	0.0355504	No
smoking_initiation	16	220986	1220986	cg09864712	726786	RHBDL1	Body	229189	1226457	1539	1538	0.358316	0.480405	0.0537294	0.0720012	0.035548	No
smoking_initiation	3	52386605	54266212	cg18880083	53381802	DCP1A	TSS200	52882353	53880367	1840	1840	0.258267	0.570444	0.0423151	0.0934273	0.0355471	No
smoking_initiation	16	220986	1220986	cg06404340	703597	WDR90	Body	207611	1170512	1549	1543	0.363696	0.48762	0.048349	0.0647876	0.035547	No
smoking_initiation	5	169799916	170799916	cg02511231	170738274	TLX3	Body	170238724	171237817	1888	1025	0.192581	0.63006	0.0332068	0.108606	0.035546	No
smoking_initiation	16	220986	1220986	cg06219301	671340	RAB40C	Body	172016	1170512	1584	1543	0.36599	0.490737	0.046036	0.0616916	0.0355454	No
smoking_initiation	6	26754967	30729306	cg14633298	28892849	TRIM27	TSS1500	28393021	29392503	2405	2405	0.316075	0.485353	0.0643113	0.0987186	0.0355427	No
smoking_initiation	1	74491596	75491596	cg16434608	75055110	ERICH3-AS1|ERICH3	TSS1500|Body	74556010	75554583	1622	1495	0.228265	0.618031	0.0318807	0.086282	0.0355418	No
smoking_initiation	4	27746049	29330758	cg03487775	27668722	-	-	27169076	28168074	2798	1385	0.123649	0.631889	0.0341971	0.174724	0.0355416	No
smoking_initiation	7	117023709	118023709	cg18608703	117119195	CFTR	TSS1500	116620223	117618415	1185	738	6.39e-07	0.873292	6.67e-08	0.0911661	0.0355411	No
smoking_initiation	1	70990122	74324909	cg04179587	74622501	LRRIQ3	Body	74123300	75121974	1402	344	0.230739	0.62064	0.0306568	0.0824249	0.0355391	No
smoking_initiation	1	74491596	75491596	cg04179587	74622501	LRRIQ3	Body	74123300	75121974	1402	785	0.230739	0.62064	0.0306568	0.0824249	0.0355391	No
smoking_initiation	11	63633552	64633552	cg04446112	64008349	FKBP2	TSS200|TSS1500	63508900	64503363	1134	982	0.4796	0.394565	0.0495599	0.0407372	0.0355385	No
smoking_initiation	16	220986	1220986	cg03725192	1167740	-	-	667791	1667297	1671	797	0.344634	0.452603	0.0723052	0.094922	0.0355358	No
smoking_initiation	16	220986	1220986	cg10075464	877630	-	-	377644	1377578	1591	1316	0.351185	0.470782	0.0608973	0.0816005	0.0355354	No
smoking_initiation	1	31695819	32695819	cg10522037	32029437	-	-	31529952	32518614	1346	1129	0.503283	0.333366	0.0769092	0.0509077	0.0355344	No
smoking_initiation	5	169799916	170799916	cg12517083	170834432	NPM1	Body	170334441	171332605	1699	747	0.242303	0.582949	0.0408851	0.0983286	0.0355339	No
smoking_initiation	7	98571478	99571478	cg04682278	99023070	ATP5J2-PTCD1|PTCD1	Body	98530287	99522183	799	781	0.618398	0.274388	0.0496764	0.0220063	0.0355317	No
smoking_initiation	5	169799916	170799916	cg04248157	169930938	KCNIP1	TSS200|Body	169431115	170430810	2478	1518	0.233841	0.554593	0.0522205	0.123814	0.0355312	No
smoking_initiation	1	153706358	155533918	cg06872500	153508523	S100A6	1stExon|5'UTR	153008971	154002788	1688	344	0.741124	0.0786275	0.130872	0.013849	0.0355276	No
smoking_initiation	2	224972985	226832033	cg15522341	226813845	-	-	226314492	227312391	1917	756	0.290898	0.528537	0.0515006	0.0935366	0.0355271	No
smoking_initiation	21	40088819	41088819	cg00171126	40752522	WRB	Body	40252623	41252405	3168	2459	0.432073	0.264948	0.165812	0.101641	0.0355254	No
smoking_initiation	17	26823322	27823322	cg22833124	27045894	NARR|RPL23A|RAB34	TSS1500	26546482	27545461	992	720	0.354384	0.526977	0.0334339	0.0496814	0.0355243	No
smoking_initiation	1	153706358	155533918	cg11569930	155113381	DPM3	TSS1500	154614920	155611847	965	926	0.000283742	2.15e-05	0.896318	0.0678528	0.0355239	Yes
smoking_initiation	13	100046450	101712300	cg19272984	100636299	ZIC2	Body	100136570	101135742	2065	2065	0.412354	0.411568	0.0703628	0.0701931	0.0355222	No
smoking_initiation	16	220986	1220986	cg23617039	333737	PDIA2	Body	89279	833185	1061	937	0.37187	0.496032	0.0413956	0.0551816	0.0355207	No
smoking_initiation	11	63633552	64633552	cg21325214	64125276	RPS6KA4	TSS1500	63625460	64624953	1082	1066	0.488907	0.40215	0.0403052	0.0331175	0.0355202	No
smoking_initiation	17	37324339	38324339	cg10808392	37604461	MED1	Body	37104834	38103285	1366	963	0.665642	0.171468	0.101311	0.0260618	0.0355174	No
smoking_initiation	1	49011424	52273078	cg25092300	49242610	AGBL4|BEND5	Body|1stExon|5'UTR	48742917	49742280	1456	994	0.528293	0.327321	0.067243	0.041627	0.0355159	No
smoking_initiation	9	2525368	3525368	cg01776094	3385979	RFX3	Body	2886616	3885871	1994	1250	0.503198	0.329365	0.0797545	0.0521673	0.0355147	No
smoking_initiation	6	52395230	53395230	cg18568843	52535550	TMEM14A	TSS1500	52036678	53035455	2262	1315	0.210294	0.58713	0.0440666	0.122996	0.0355135	No
smoking_initiation	1	209802043	210802043	cg11887373	210442256	-	-	209942435	210942104	2387	1995	0.27375	0.491014	0.0715051	0.12822	0.0355112	No
smoking_initiation	1	76189019	77189019	cg19338508	76605884	ST6GALNAC3	Body	76106675	77105841	2807	2457	0.551405	0.191322	0.164666	0.0570988	0.0355084	No
smoking_initiation	3	47490500	50681136	cg13001274	49044551	WDR6|P4HTM	TSS200|3'UTR	48547195	49544229	852	852	4.02e-13	8.07e-13	0.320811	0.643682	0.0355071	Yes
smoking_initiation	20	61488382	62488382	cg01176363	62369445	LIME1	Body	61869607	62868948	1965	1315	4.13e-15	1.84e-16	0.923292	0.0412005	0.035507	Yes
smoking_initiation	17	7303118	8303118	cg05768005	8094486	C17orf59	TSS1500	7594776	8592929	1648	1291	0.4694	0.371852	0.0687858	0.0544556	0.0355061	No
smoking_initiation	1	87413176	88413176	cg20154677	87490929	HS2ST1	Body	86991634	87989661	1766	1072	0.183628	0.591736	0.0448003	0.144332	0.0355042	No
smoking_initiation	3	156893770	159548333	cg20500551	158523431	MFSD1	Body	158024929	159021898	2477	2477	0.224526	0.54232	0.0578806	0.139769	0.0355038	No
smoking_initiation	16	71466463	73074550	cg01060938	72291167	-	-	71791304	72789604	1437	1437	0.515576	0.345382	0.0620249	0.0415147	0.035503	No
smoking_initiation	12	69155167	70155167	cg18670995	69236105	MDM2	3'UTR	68737263	69735462	2001	1314	0.213175	0.562852	0.0517826	0.136688	0.0355029	No
smoking_initiation	16	220986	1220986	cg12655087	839164	RPUSD1|CHTF18	TSS1500|Body	339415	1338307	1576	1415	0.347478	0.465895	0.0645767	0.0865484	0.0355022	No
smoking_initiation	16	220986	1220986	cg26766627	763967	METRN	TSS1500	264642	1263196	1540	1491	0.354491	0.475277	0.0575758	0.077158	0.0354982	No
smoking_initiation	3	55488394	56488394	cg17246714	55519186	WNT5A	Body	55019386	56018873	2564	1167	0.510334	0.274785	0.116624	0.0627598	0.0354972	No
smoking_initiation	12	69155167	70155167	cg06648791	69511510	-	-	69011515	70010798	2137	1941	0.219018	0.585689	0.0435028	0.116298	0.0354927	No
smoking_initiation	16	220986	1220986	cg16381753	900231	-	-	400245	1400019	1544	1230	0.358818	0.480979	0.0533006	0.0714116	0.0354906	No
smoking_initiation	17	26823322	27823322	cg17408380	27049137	SNORD42A|SNORD4A|RPL23A	TSS1500|Body	26551343	27548598	997	726	0.320152	0.476087	0.0676734	0.100599	0.0354885	No
smoking_initiation	13	79691873	81681452	cg16157980	80914654	SPRY2	5'UTR	80419750	81414579	2355	2355	0.276469	0.526467	0.0556462	0.105929	0.0354883	No
smoking_initiation	1	209802043	210802043	cg18160291	210502147	HHAT	TSS200|TSS1500|5'UTR	210002271	211002077	2385	1834	0.292608	0.521454	0.0540909	0.0963593	0.0354876	No
smoking_initiation	5	154339646	155339646	cg23381748	154460600	-	-	153960795	154960584	2326	1697	0.0008107	0.557542	0.000589777	0.405571	0.0354873	No
smoking_initiation	1	74491596	75491596	cg00806535	75009674	TNNI3K	3'UTR	74509683	75509409	1595	1551	0.230757	0.62377	0.0297102	0.0802755	0.035487	No
smoking_initiation	3	107497514	108497514	cg26153425	108257188	-	-	107757352	108756662	2406	1587	0.450142	0.307691	0.122786	0.0838944	0.035486	No
smoking_initiation	17	7303118	8303118	cg11434973	7909983	GUCY2D	Body	7410212	8409336	1782	1643	0.446053	0.355988	0.0903793	0.0720949	0.035484	No
smoking_initiation	17	26823322	27823322	cg08554974	27373505	PIPOX	Body	26874314	27872303	1223	1137	0.349376	0.528167	0.0346427	0.0523355	0.0354783	No
smoking_initiation	5	42690647	43690647	cg24371225	43192392	MGC42105	1stExon|5'UTR	42693400	43692295	2219	2216	0.192914	0.42502	0.108213	0.238375	0.0354782	No
smoking_initiation	3	47490500	50681136	cg05465098	49026946	P4HTM	TSS1500	48527050	49526300	845	845	0.303492	0.608207	0.0175976	0.0352305	0.0354726	No
smoking_initiation	11	63633552	64633552	cg25925177	64110178	CCDC88B	Body	63610365	64608691	1086	1048	0.482144	0.396579	0.0470993	0.0387053	0.0354717	No
smoking_initiation	1	49011424	52273078	cg13280380	51190698	FAF1	Body	50692275	51688906	1110	1110	0.436306	0.445263	0.0410764	0.0418842	0.0354702	No
smoking_initiation	2	144900317	146640132	cg07780074	145090814	GTDC1	TSS1500	144590983	145590734	834	502	0.293792	0.615227	0.0179525	0.0375586	0.0354698	No
smoking_initiation	11	63633552	64633552	cg24900869	64216744	-	-	63717594	64714227	1073	991	0.469708	0.386417	0.059497	0.0489113	0.0354669	No
smoking_initiation	1	70990122	74324909	cg06997167	74664278	LRRIQ3|FPGT-TNNI3K|FPGT	TSS1500|Body	74164294	75164235	1400	262	0.192919	0.51873	0.0685639	0.184322	0.0354648	No
smoking_initiation	1	74491596	75491596	cg06997167	74664278	LRRIQ3|FPGT-TNNI3K|FPGT	TSS1500|Body	74164294	75164235	1400	865	0.192919	0.51873	0.0685639	0.184322	0.0354648	No
smoking_initiation	16	220986	1220986	cg06630425	818451	MSLN	Body	329578	1318168	1561	1431	0.305349	0.409394	0.106732	0.143064	0.0354619	No
smoking_initiation	10	21532942	22532942	cg24102279	22615392	BMI1|COMMD3-BMI1	Body	22116534	23114937	1010	292	0.000688673	0.846127	9.58e-05	0.11763	0.0354585	No
smoking_initiation	14	77029375	78029375	cg25997203	77367220	-	-	76867381	77866917	2248	1948	0.609219	0.189774	0.126256	0.039294	0.0354566	No
smoking_initiation	7	114440159	115440159	cg20747012	114573744	MDFIC	Body	114074257	115072999	1501	1076	0.38348	0.43994	0.0657402	0.0753839	0.0354559	No
smoking_initiation	12	49452394	50452394	cg01117697	49730211	C1QL4	1stExon	49232761	50230116	1216	913	0.17456	0.00313393	0.773009	0.0138426	0.0354547	No
smoking_initiation	16	220986	1220986	cg05772850	583676	SOLH	5'UTR	89279	1083660	1574	1450	0.359803	0.482502	0.052232	0.0700087	0.0354545	No
smoking_initiation	9	127573097	128573097	cg13671198	128524817	PBX3	Body	128026278	129024644	1535	606	0.0347562	0.59805	0.0182224	0.313517	0.035454	No
smoking_initiation	17	26823322	27823322	cg11610258	27577293	CRYBA1	Body	27077331	28077000	1304	1048	0.336521	0.50304	0.0501139	0.074876	0.0354489	No
smoking_initiation	11	63633552	64633552	cg05774787	63997720	DNAJC4	TSS200	63499156	64496997	1136	979	0.48473	0.398785	0.0444788	0.0365571	0.0354487	No
smoking_initiation	6	26754967	30729306	cg07790947	28474513	GPX6	Body	27974817	28974265	2318	2318	0.0637835	0.640704	0.0235492	0.236516	0.0354476	No
smoking_initiation	5	157207571	158207571	cg17383343	157841458	-	-	157341463	158340872	2371	2159	0.115743	0.656214	0.0288822	0.163714	0.035446	No
smoking_initiation	9	133834588	135407263	cg13637151	134375468	BAT2L1	3'UTR	133883620	134874643	1938	1938	0.206455	0.605423	0.0388337	0.113843	0.0354455	No
smoking_initiation	10	102686838	105665256	cg23199449	105498001	SH3PXD2A	Body	104999266	105997425	1650	1058	0.351658	0.467482	0.0624424	0.0829734	0.0354442	No
smoking_initiation	10	105960460	107607903	cg23199449	105498001	SH3PXD2A	Body	104999266	105997425	1650	94	0.351658	0.467482	0.0624424	0.0829734	0.0354442	No
smoking_initiation	16	220986	1220986	cg07809981	352159	AXIN1	Body	89279	852137	1108	984	0.379512	0.5067	0.033566	0.0447796	0.0354421	No
smoking_initiation	3	47490500	50681136	cg06679760	49027156	P4HTM	TSS200	48527473	49526300	844	844	0.302556	0.606327	0.0185457	0.0371305	0.0354405	No
smoking_initiation	1	76189019	77189019	cg08329648	76774252	ST6GALNAC3	Body	76274520	77273928	2678	2508	0.530942	0.237627	0.135419	0.0605723	0.0354398	No
smoking_initiation	1	7291461	8984823	cg25722041	8623473	RERE	Body	8123684	9123436	1783	1425	0.0119271	0.658843	0.00522458	0.288566	0.0354396	No
smoking_initiation	3	47490500	50681136	cg19016768	48990083	ARIH2	Body	48490608	49490020	838	838	0.314804	0.603724	0.0157899	0.0302461	0.0354358	No
smoking_initiation	1	95914335	96914335	cg10387195	97338755	-	-	96838976	97838416	2281	234	0.303096	0.509274	0.0567972	0.0953975	0.0354357	No
smoking_initiation	5	86303812	89371745	cg25472026	86563694	RASA1	TSS1500	86064156	87063116	1443	893	0.43422	0.388666	0.0747801	0.0668995	0.0354347	No
smoking_initiation	7	1370794	2370794	cg20530835	2056550	MAD1L1	Body	1557620	2554037	1986	1616	0.00130079	0.714502	0.000452136	0.248316	0.0354298	No
smoking_initiation	17	26823322	27823322	cg11653858	26799289	SLC13A2	TSS1500	26303078	27298709	757	379	0.411073	0.498731	0.0247605	0.0300051	0.0354297	No
smoking_initiation	3	117322149	118825714	cg01004200	118501331	-	-	118001529	119001189	2438	1842	0.426004	0.371847	0.0890384	0.0776839	0.0354266	No
smoking_initiation	5	169799916	170799916	cg21006167	170700066	RANBP17	Body	170200131	171199463	1888	1118	0.194879	0.637708	0.0309019	0.101086	0.0354261	No
smoking_initiation	5	86303812	89371745	cg11445155	87777157	-	-	87278359	88275333	995	995	9.61e-07	0.894068	7.58e-08	0.0705116	0.0354192	No
smoking_initiation	3	156893770	159548333	cg13698542	157213371	VEPH1	TSS200|5'UTR	156714282	157713207	2173	1879	0.641661	0.125004	0.165677	0.0322405	0.035418	No
smoking_initiation	12	120583279	121583279	cg00364287	121570752	P2RX7	1stExon|5'UTR	121071236	122067972	1954	1171	0.164936	0.582695	0.0478706	0.169085	0.0354138	No
smoking_initiation	12	69155167	70155167	cg05274843	69642576	CPSF6	Body	69144902	70142291	2374	2361	0.210019	0.562561	0.0522048	0.139802	0.0354138	No
smoking_initiation	6	26754967	30729306	cg12397768	28972377	ZNF311	5'UTR	28472656	29471934	2483	2483	0.417541	0.309097	0.136752	0.101199	0.0354117	No
smoking_initiation	12	69155167	70155167	cg10512020	69950496	FRS2	5'UTR	69450994	70449962	2918	1828	0.204914	0.555612	0.0549916	0.149071	0.0354112	No
smoking_initiation	16	220986	1220986	cg05799600	904543	LMF1	Body	404750	1404193	1535	1213	0.360255	0.483082	0.0518135	0.0694435	0.0354062	No
smoking_initiation	1	209802043	210802043	cg05812804	209798721	LAMB3	Body	209299258	210296914	1595	769	0.523914	0.329729	0.0681168	0.0428344	0.0354061	No
smoking_initiation	7	96129103	97129103	cg04088697	96627050	DLX6AS	Body	96127355	97126054	1913	1908	0.220801	0.604661	0.0372255	0.101906	0.035406	No
smoking_initiation	2	199023122	200023122	cg20785796	200326721	SATB2	TSS1500	199827324	200823523	1074	176	0.103737	0.72277	0.0173361	0.12075	0.0354058	No
smoking_initiation	2	200436399	201436399	cg20785796	200326721	SATB2	TSS1500	199827324	200823523	1074	564	0.103737	0.72277	0.0173361	0.12075	0.0354058	No
smoking_initiation	13	79691873	81681452	cg11878944	81052155	-	-	80552213	81551727	2560	2560	0.25562	0.487685	0.0761143	0.145179	0.035402	No
smoking_initiation	11	111492273	113412811	cg21127537	113184936	TTC12	TSS1500	112685156	113684809	2265	1461	1.74e-19	0.680427	7.29e-20	0.284171	0.0354018	No
smoking_initiation	11	113494505	114494505	cg21127537	113184936	TTC12	TSS1500	112685156	113684809	2265	664	1.74e-19	0.680427	7.29e-20	0.284171	0.0354018	No
smoking_initiation	5	106325618	107865642	cg02562282	107569937	FBXL17	Body	107070005	108069555	2463	1789	0.317941	0.472068	0.0702787	0.104312	0.0354007	No
smoking_initiation	11	85480958	86480958	cg21036292	86105321	CCDC81	Body	85605334	86605095	2933	2541	0.0621526	0.686952	0.0178823	0.197612	0.0354006	No
smoking_initiation	3	47490500	50681136	cg25624927	48936479	SLC25A20	TSS200	48436794	49435636	826	826	0.320129	0.587157	0.0202365	0.0370808	0.0353968	No
smoking_initiation	11	63633552	64633552	cg27158730	64339197	SLC22A11	3'UTR	63841814	64839037	1085	856	0.482963	0.398069	0.0458322	0.0377405	0.0353955	No
smoking_initiation	12	49452394	50452394	cg20471783	50157085	TMBIM6	3'UTR	49658379	50656518	1314	1034	1.13e-16	2.15e-18	0.946628	0.0179786	0.0353936	Yes
smoking_initiation	8	59314666	60314666	cg23479557	60368403	-	-	59868452	60868400	1670	804	0.342185	0.501475	0.0490699	0.071877	0.0353926	No
smoking_initiation	17	26823322	27823322	cg01408845	26705012	SARM1	Body	26206414	27202917	786	317	0.460616	0.448527	0.0281191	0.0273457	0.0353916	No
smoking_initiation	6	26754967	30729306	cg12280276	30117932	-	-	29618366	30617064	7986	7986	0.354245	0.126459	0.356631	0.127275	0.0353905	No
smoking_initiation	16	220986	1220986	cg02283114	718660	RHOT2	Body	218735	1170512	1544	1543	0.346546	0.464622	0.0655679	0.087873	0.0353905	No
smoking_initiation	12	69155167	70155167	cg01049643	69590632	-	-	69090754	70090495	2330	2242	0.204602	0.547297	0.0578919	0.154821	0.0353875	No
smoking_initiation	2	137071174	138807575	cg02904191	136901698	-	-	136401843	137401355	1616	717	0.596745	0.253108	0.0806065	0.0341537	0.0353866	No
smoking_initiation	20	29393501	31675258	cg00300298	30308956	BCL2L1	Body	29809002	30808042	1328	1328	0.350723	0.226696	0.235203	0.151992	0.0353864	No
smoking_initiation	6	108494161	109494161	cg05135670	109038135	-	-	108538418	109538073	1420	1293	0.370022	0.44122	0.069972	0.0834002	0.0353858	No
smoking_initiation	16	220986	1220986	cg09763373	596899	SOLH	Body	98678	1096185	1597	1476	0.346866	0.465169	0.0651905	0.0873891	0.0353848	No
smoking_initiation	16	220986	1220986	cg07880741	732635	STUB1|JMJD8	3'UTR	234052	1226457	1536	1535	0.366935	0.491951	0.045185	0.0605443	0.0353839	No
smoking_initiation	17	7303118	8303118	cg12456884	7372008	ZBTB4	5'UTR	6875580	7871409	1637	1014	0.469045	0.336851	0.0924	0.0663229	0.0353815	No
smoking_initiation	16	220986	1220986	cg16764167	588352	SOLH	5'UTR	89279	1087190	1585	1461	0.353051	0.473453	0.0590126	0.0791025	0.035381	No
smoking_initiation	11	85480958	86480958	cg04607281	85439999	SYTL2	Body	84940677	85939947	1647	1043	0.199673	0.488575	0.0801911	0.196183	0.0353791	No
smoking_initiation	17	26823322	27823322	cg26991812	27621123	NUFIP2	1stExon|5'UTR	27121394	28120851	1292	995	0.392888	0.48165	0.0404872	0.0495988	0.0353767	No
smoking_initiation	4	140386963	141386963	cg21885848	140037541	ELF2	Body	139537825	140537127	1736	284	0.653151	0.159346	0.12232	0.0298064	0.0353767	No
smoking_initiation	16	71466463	73074550	cg08323303	72201692	PMFBP1	Body|5'UTR	71702620	72699565	1592	1592	0.492477	0.35054	0.0710622	0.0505459	0.0353754	No
smoking_initiation	11	63633552	64633552	cg08822897	64258103	-	-	63759890	64757718	1042	926	0.377829	0.310813	0.151441	0.124544	0.0353739	No
smoking_initiation	13	100046450	101712300	cg16105906	100624220	ZIC5	TSS200	100125296	101123665	2073	2073	0.41247	0.394981	0.0803078	0.0768674	0.0353734	No
smoking_initiation	6	52395230	53395230	cg02424205	53371989	GCLC	Body	52873580	53871825	2445	1232	0.214111	0.578737	0.0463994	0.125381	0.035371	No
smoking_initiation	16	220986	1220986	cg08079266	817098	MSLN	Body	329578	1316502	1560	1431	0.361812	0.485092	0.0503095	0.0674162	0.0353702	No
smoking_initiation	3	47490500	50681136	cg05142140	49055321	DALRD3	Body|5'UTR	48555652	49554241	857	857	0.295928	0.605612	0.0207211	0.0423701	0.0353696	No
smoking_initiation	12	69155167	70155167	cg10692176	69749421	-	-	69249746	70249397	2490	2258	0.212286	0.570395	0.0493599	0.132591	0.0353692	No
smoking_initiation	2	181527603	182527603	cg03578473	182546504	NEUROD1	TSS1500	182047175	183045825	1602	936	0.0646816	0.409349	0.0669474	0.423653	0.0353685	No
smoking_initiation	3	52386605	54266212	cg14137962	52401152	DNAH1	Body	51901429	52900696	1055	666	0.158523	0.49231	0.0764408	0.237359	0.0353668	No
smoking_initiation	20	29393501	31675258	cg08918020	30225706	COX4I2	1stExon|5'UTR	29804073	30725648	1252	1252	0.277441	0.164714	0.327865	0.194614	0.0353663	No
smoking_initiation	11	63633552	64633552	cg23957915	63684911	RCOR2	TSS1500	63185629	64184735	1099	698	0.474056	0.385146	0.0581919	0.0472425	0.0353642	No
smoking_initiation	18	77074374	78074374	cg13608166	77157986	NFATC1	Body|5'UTR	76658728	77657865	2214	1298	0.456521	0.294807	0.129632	0.0836771	0.0353629	No
smoking_initiation	17	26823322	27823322	cg15792713	26674270	POLDIP2	3'UTR	26177102	27174088	787	278	0.501012	0.403178	0.0335136	0.0269339	0.0353622	No
smoking_initiation	3	47490500	50681136	cg01085995	47866817	DHX30	Body	47370693	48365218	868	784	0.623548	0.224738	0.0855543	0.0308	0.0353599	No
smoking_initiation	13	79691873	81681452	cg15374435	80911692	SPRY2	Body	80411823	81411598	2354	2354	0.234391	0.446347	0.0977658	0.186138	0.0353583	No
smoking_initiation	1	87413176	88413176	cg15823064	87794194	LMO4	1stExon|5'UTR	87294288	88287879	1791	1593	0.194328	0.626203	0.0341389	0.109974	0.0353561	No
smoking_initiation	16	71466463	73074550	cg15758558	71995514	PKD1L3	Body	71495524	72489414	1820	1820	0.469895	0.370445	0.069528	0.0547776	0.0353543	No
smoking_initiation	7	96129103	97129103	cg00555456	96745696	ACN9	TSS1500	96248028	97244834	1925	1713	0.19416	0.531952	0.0637928	0.174742	0.0353536	No
smoking_initiation	7	97207069	98207069	cg00555456	96745696	ACN9	TSS1500	96248028	97244834	1925	72	0.19416	0.531952	0.0637928	0.174742	0.0353536	No
smoking_initiation	16	71466463	73074550	cg20022220	71687460	PHLPP2	Body	71187791	72186687	2168	1552	0.39663	0.361707	0.107924	0.0983863	0.0353523	No
smoking_initiation	16	220986	1220986	cg09074450	1198900	-	-	700970	1697025	1651	744	0.35739	0.467155	0.0607416	0.0793618	0.0353521	No
smoking_initiation	17	26823322	27823322	cg00497630	26733052	SLC46A1	1stExon	26234498	27230679	778	331	0.445435	0.459476	0.0294227	0.0303148	0.0353519	No
smoking_initiation	20	29393501	31675258	cg04296398	30646784	HCK	Body|5'UTR	30150279	31145415	1069	1069	0.327773	0.565791	0.0260883	0.0449975	0.0353501	No
smoking_initiation	16	220986	1220986	cg23167116	839860	RPUSD1|CHTF18	TSS1500|Body	339894	1339750	1575	1412	0.361845	0.485159	0.0502742	0.067372	0.0353494	No
smoking_initiation	7	132583234	134089846	cg00174851	134142981	AKR1B1	Body	133643021	134642595	2847	1275	0.0857245	0.664025	0.0245757	0.190329	0.0353454	No
smoking_initiation	5	169799916	170799916	cg14843651	170811643	-	-	170311643	171307795	1759	820	0.198297	0.581177	0.0471187	0.138062	0.0353449	No
smoking_initiation	16	220986	1220986	cg02996430	865686	-	-	367174	1365325	1560	1345	0.358257	0.480291	0.0538942	0.0722171	0.0353407	No
smoking_initiation	16	220986	1220986	cg07969308	460746	DECR2	Body	89279	959869	1229	1105	0.370367	0.496252	0.0419146	0.0561257	0.0353401	No
smoking_initiation	6	52395230	53395230	cg23687909	52991871	GCM1	3'UTR	52492034	53491730	2253	2002	0.203489	0.567974	0.0509689	0.142228	0.03534	No
smoking_initiation	6	26754967	30729306	cg21229184	28710807	-	-	28211457	29210596	2372	2372	0.118247	0.511344	0.0629377	0.272131	0.0353399	No
smoking_initiation	16	220986	1220986	cg00701514	1183462	-	-	685813	1683446	1639	750	0.365335	0.477819	0.0526638	0.0688432	0.0353399	No
smoking_initiation	17	26823322	27823322	cg18784401	27039447	PROCA1	TSS1500	26542774	27539029	979	705	0.361796	0.537811	0.0261771	0.0388769	0.0353386	No
smoking_initiation	1	209802043	210802043	cg18759788	210108326	-	-	209609646	210608164	1875	1557	0.289802	0.519984	0.0554387	0.099437	0.0353378	No
smoking_initiation	16	5311367	6311367	cg06447474	6067747	A2BP1	TSS1500	5568105	6567747	3670	2701	0.553945	0.124911	0.233247	0.0525603	0.0353367	No
smoking_initiation	16	220986	1220986	cg25672287	452092	DECR2	Body	89279	951682	1204	1080	0.367956	0.49298	0.0443476	0.0593807	0.0353349	No
smoking_initiation	1	33295572	34295572	cg17381235	33816758	LOC101929464|PHC2	TSS1500|Body	33316782	34316740	1746	1651	0.698444	0.0523708	0.198966	0.0148836	0.0353348	No
smoking_initiation	5	42690647	43690647	cg03117733	42876726	-	-	42377301	43375883	2195	1734	0.157542	0.346586	0.143931	0.316608	0.0353333	No
smoking_initiation	6	26754967	30729306	cg13011452	30614382	C6orf136	TSS1500	30114402	31114182	5119	2452	0.410775	0.181517	0.258279	0.114096	0.0353328	No
smoking_initiation	1	74491596	75491596	cg27546583	75036016	C1orf173	3'UTR	74536732	75535701	1607	1514	0.227611	0.615968	0.0326817	0.088409	0.0353301	No
smoking_initiation	6	26754967	30729306	cg08390760	28973318	ZNF311	TSS1500	28473325	29472916	2483	2483	0.437236	0.323676	0.117104	0.0866544	0.0353298	No
smoking_initiation	16	220986	1220986	cg15671771	776037	CCDC78|HAGHL	TSS1500|Body	277458	1275775	1560	1481	0.355266	0.476325	0.0568688	0.0762118	0.035329	No
smoking_initiation	18	31196075	32196075	cg26125366	31806577	-	-	31306745	32306385	1723	1546	0.485891	0.341973	0.0803164	0.0564918	0.035328	No
smoking_initiation	6	26754967	30729306	cg20103692	29454672	MAS1L	1stExon	28954712	29954642	6441	6441	0.325815	0.156245	0.326212	0.1564	0.0353274	No
smoking_initiation	11	63633552	64633552	cg19285478	63849412	MACROD1	Body	63360114	64334562	1142	884	0.468465	0.384106	0.0616168	0.0504858	0.035326	No
smoking_initiation	1	209802043	210802043	cg12556601	210406304	SERTAD4|SERTAD4-AS1	Body|1stExon|5'UTR	209906675	210905446	2332	2030	0.280146	0.502472	0.0651815	0.116875	0.035326	No
smoking_initiation	12	120583279	121583279	cg26676387	120652714	PXN	Body	120152743	121152667	1672	941	0.270286	0.551615	0.0469635	0.0958103	0.0353245	No
smoking_initiation	1	49011424	52273078	cg15574895	51133602	FAF1	Body	50637204	51632964	1081	1081	0.404291	0.488158	0.0327356	0.039491	0.0353241	No
smoking_initiation	16	220986	1220986	cg02232531	699316	WDR90	TSS200	199540	1170512	1555	1543	0.359363	0.481813	0.0527766	0.0707246	0.0353236	No
smoking_initiation	20	29393501	31675258	cg06824795	31766130	C20orf70	Body	31266167	32265839	1361	870	0.25741	0.596515	0.033396	0.0773559	0.0353232	No
smoking_initiation	3	107497514	108497514	cg15763344	108308871	DZIP3|KIAA1524	TSS1500|5'UTR	107811037	108808470	2461	1517	0.463718	0.318998	0.107824	0.0741381	0.0353222	No
smoking_initiation	16	220986	1220986	cg10257821	929101	LMF1	Body	430292	1428505	1503	1133	0.362858	0.486399	0.0493316	0.0660921	0.0353199	No
smoking_initiation	5	164596435	168114971	cg22188099	167858264	WWC1	Body|ExonBnd	167358292	168357397	2216	1604	0.462324	0.305725	0.118384	0.0782494	0.0353181	No
smoking_initiation	12	55974480	56974480	cg17346320	56362622	CDK2	Body	55862676	56861034	892	679	0.114454	0.750977	0.013131	0.0861218	0.0353156	No
smoking_initiation	16	220986	1220986	cg06387245	348076	AXIN1	Body	89279	848013	1103	979	0.374602	0.50013	0.0385395	0.0514186	0.0353096	No
smoking_initiation	6	26754967	30729306	cg02150135	27279917	POM121L2	1stExon	27578761	27779506	270	270	0.550511	0.39044	0.0139101	0.00983016	0.0353093	No
smoking_initiation	18	31196075	32196075	cg12581327	31496396	NOL4	Body	30997426	31996381	1720	1351	0.463161	0.326246	0.102864	0.0724209	0.0353086	No
smoking_initiation	2	199023122	200023122	cg09024069	200126093	-	-	199627279	200621420	1175	546	7.49e-197	1.34e-197	0.81846	0.146234	0.0353057	Yes
smoking_initiation	2	200436399	201436399	cg09024069	200126093	-	-	199627279	200621420	1175	295	7.49e-197	1.34e-197	0.81846	0.146234	0.0353057	Yes
smoking_initiation	11	63633552	64633552	cg24285942	64361020	SLC22A12	Body|5'UTR	63861202	64860914	1090	841	0.474596	0.390967	0.0543741	0.0447574	0.0353054	No
smoking_initiation	20	29393501	31675258	cg19788417	30027638	DEFB123	TSS1500	29527981	30527065	1260	1260	0.385189	0.4745	0.0470644	0.0579415	0.035305	No
smoking_initiation	16	71466463	73074550	cg08144675	73097057	-	-	72597704	73596300	1714	567	0.583831	0.222885	0.114357	0.043622	0.0353043	No
smoking_initiation	16	220986	1220986	cg02076607	1146421	C1QTNF8	TSS200	646421	1646018	1716	863	0.34743	0.461298	0.0670192	0.0889491	0.0353039	No
smoking_initiation	16	220986	1220986	cg12447802	640047	RAB40C	TSS200	143503	1132052	1622	1542	0.352982	0.473361	0.0591142	0.0792389	0.0353038	No
smoking_initiation	1	49011424	52273078	cg09846084	50888024	DMRTA2	5'UTR	50388848	51387415	1049	1049	0.0235238	0.865734	0.00199655	0.0734428	0.0353029	No
smoking_initiation	16	220986	1220986	cg03420713	751312	FBXL16	5'UTR	251812	1251298	1531	1500	0.361636	0.484844	0.0505217	0.0676989	0.0353002	No
smoking_initiation	6	26754967	30729306	cg18305433	28972963	ZNF311	1stExon|5'UTR	28473325	29472916	2483	2483	0.398674	0.295129	0.155683	0.115214	0.0352993	No
smoking_initiation	2	199023122	200023122	cg17204275	200321136	SATB2	5'UTR	199821329	200820505	1081	189	0.119463	0.765337	0.010793	0.0691101	0.0352967	No
smoking_initiation	2	200436399	201436399	cg17204275	200321136	SATB2	5'UTR	199821329	200820505	1081	558	0.119463	0.765337	0.010793	0.0691101	0.0352967	No
smoking_initiation	16	220986	1220986	cg14694603	1092658	-	-	615095	1592524	1699	958	0.357286	0.47959	0.0545893	0.0732406	0.0352939	No
smoking_initiation	17	1495177	2495177	cg13691192	2624945	-	-	2124972	3124454	1562	591	0.28289	0.564816	0.039057	0.0779456	0.0352918	No
smoking_initiation	13	37672867	38672867	cg24321084	38248589	TRPC4	Body	37748736	38748575	3096	2978	0.151044	0.548235	0.0573404	0.208089	0.0352908	No
smoking_initiation	16	220986	1220986	cg19080964	924036	LMF1	Body	424403	1423814	1515	1154	0.364075	0.488015	0.0481349	0.0644858	0.035289	No
smoking_initiation	16	220986	1220986	cg04295612	1185381	-	-	685813	1684327	1640	750	0.356544	0.466322	0.0614768	0.0803699	0.0352879	No
smoking_initiation	6	26754967	30729306	cg06126060	28888883	TRIM27	Body	28389174	29388652	2403	2403	0.307477	0.496784	0.0613565	0.0990972	0.0352857	No
smoking_initiation	7	96129103	97129103	cg20571068	96415728	-	-	95918696	96915005	1619	1319	0.226487	0.618504	0.0320994	0.0876237	0.0352856	No
smoking_initiation	6	163307748	164307748	cg24322374	163146822	PACRG|PARK2	TSS1500|Body	162646892	163646449	3214	893	0.492583	0.0759614	0.343271	0.0529006	0.0352846	No
smoking_initiation	4	140386963	141386963	cg00563107	141173528	-	-	140673659	141673514	1653	1075	0.00391822	0.831443	0.000606898	0.128748	0.0352843	No
smoking_initiation	12	69155167	70155167	cg09446329	69632231	CPSF6	TSS1500	69132334	70129739	2376	2344	0.209812	0.56153	0.0526097	0.140767	0.0352814	No
smoking_initiation	16	220986	1220986	cg06180606	450904	DECR2	TSS1500	89279	950446	1197	1073	0.364874	0.488845	0.0474571	0.0635461	0.0352784	No
smoking_initiation	6	26754967	30729306	cg13003350	27830500	-	-	27578761	28330431	1248	1248	0.092808	0.802971	0.00714656	0.0617964	0.0352783	No
smoking_initiation	20	29393501	31675258	cg07211292	30618874	C20orf160	3'UTR	30123267	31118268	1065	1065	0.28052	0.422439	0.104472	0.157291	0.0352779	No
smoking_initiation	13	79691873	81681452	cg19445880	80908913	-	-	80410850	81408459	2352	2352	0.279506	0.532244	0.0526843	0.100288	0.0352778	No
smoking_initiation	6	26754967	30729306	cg02465979	28872035	TRIM27	Body	28372069	29371884	2424	2424	0.262584	0.545958	0.0507331	0.105448	0.0352769	No
smoking_initiation	16	220986	1220986	cg08895633	1079220	-	-	582668	1579151	1674	963	0.356039	0.477863	0.0558701	0.0749515	0.0352767	No
smoking_initiation	16	71466463	73074550	cg03138635	72960528	ZFHX3	Body	72465604	73459840	1589	673	0.560818	0.213284	0.138127	0.0524958	0.0352752	No
smoking_initiation	16	220986	1220986	cg07110008	1158991	-	-	659469	1658101	1688	824	0.359785	0.474552	0.0562418	0.074147	0.0352744	No
smoking_initiation	20	29393501	31675258	cg23255806	31683900	BPIFB4	Body	31184166	32182262	1462	1011	0.255583	0.592693	0.035097	0.081354	0.0352733	No
smoking_initiation	5	154339646	155339646	cg02535822	155296269	-	-	154796292	155795332	2343	1435	0.00110688	0.514747	0.000963239	0.447911	0.035272	No
smoking_initiation	1	74491596	75491596	cg18539199	75046728	ERICH3-AS1|ERICH3	Body	74547515	75545757	1613	1499	0.209959	0.568344	0.0503006	0.136124	0.0352717	No
smoking_initiation	20	29393501	31675258	cg17548554	31845260	-	-	31345752	32344656	1260	675	0.307808	0.556907	0.0356139	0.0643997	0.0352709	No
smoking_initiation	5	106325618	107865642	cg17632243	107588695	FBXL17	Body	107088710	108087810	2448	1722	0.321729	0.477646	0.0665655	0.0987894	0.0352698	No
smoking_initiation	16	220986	1220986	cg08395793	858205	PRR25	Body	358322	1358035	1552	1365	0.363885	0.487834	0.0482981	0.0647145	0.0352691	No
smoking_initiation	11	63633552	64633552	cg23429680	64055272	GPR137	Body	63556628	64554372	1106	1013	0.47407	0.390001	0.0552469	0.0454144	0.0352674	No
smoking_initiation	16	220986	1220986	cg07091062	917687	LMF1	Body	417691	1417607	1521	1175	0.363369	0.487074	0.0488474	0.0654418	0.0352674	No
smoking_initiation	1	209802043	210802043	cg14586941	209827055	LAMB3	TSS1500	209327100	210326476	1546	802	0.3122	0.399507	0.11101	0.142018	0.0352648	No
smoking_initiation	15	83393243	84393243	cg05326109	84167272	SH3GL3	Body|5'UTR	83667973	84667242	1736	1105	0.000746938	0.856579	9.36e-05	0.107317	0.0352642	No
smoking_initiation	2	144900317	146640132	cg01361290	144999454	GTDC1	5'UTR	144501053	145499137	903	405	0.3034	0.580258	0.0278498	0.0532279	0.0352642	No
smoking_initiation	6	41401763	42401763	cg01526854	41900498	BYSL	3'UTR	41404025	42399085	1577	1577	0.736514	0.0807302	0.132955	0.0145381	0.0352628	No
smoking_initiation	18	49467811	51363861	cg01839464	49868477	DCC	Body	49369370	50367848	2607	2457	0.383963	0.40866	0.0833932	0.088722	0.0352614	No
smoking_initiation	18	77074374	78074374	cg27106643	77257352	NFATC1	Body	76761852	77756664	2205	1504	0.508244	0.328493	0.0777713	0.0502306	0.0352613	No
smoking_initiation	16	220986	1220986	cg27029744	832683	MSLNL	Body	333138	1332341	1579	1428	0.354111	0.474805	0.0580384	0.0777848	0.0352607	No
smoking_initiation	4	140386963	141386963	cg08127131	141159423	-	-	140659446	141658697	1679	1120	0.00396016	0.840342	0.00056507	0.119872	0.0352605	No
smoking_initiation	12	55974480	56974480	cg26929894	56472874	ERBB3	TSS1500	55973972	56969281	871	868	0.116111	0.76284	0.0113376	0.074452	0.0352594	No
smoking_initiation	1	43511737	44511737	cg06350161	43834196	ELOVL1	TSS1500	43334328	44333929	1719	1407	4.7e-08	0.863633	5.5e-09	0.10111	0.0352573	No
smoking_initiation	16	220986	1220986	cg12136216	866211	-	-	367174	1366140	1566	1345	0.348889	0.467736	0.0633002	0.0848278	0.0352473	No
smoking_initiation	11	63633552	64633552	cg00829944	64052608	BAD|GPR137	TSS1500|Body|1stExon|5'UTR	63552628	64549514	1104	1010	0.480733	0.395472	0.0486019	0.0399468	0.0352464	No
smoking_initiation	2	137071174	138807575	cg18329725	137013517	-	-	136513670	137513264	1765	1010	0.308814	0.492898	0.062818	0.100229	0.035242	No
smoking_initiation	16	220986	1220986	cg07602776	956700	LMF1	Body	460673	1456665	1500	1101	0.358887	0.481108	0.0533206	0.0714441	0.0352404	No
smoking_initiation	18	77074374	78074374	cg04627864	77177057	NFATC1	Body|5'UTR	76677270	77676617	2211	1329	0.460454	0.29736	0.125764	0.081183	0.0352395	No
smoking_initiation	2	164362639	165362639	cg10611692	164524285	FIGN	Body	164026197	165023561	1310	936	0.72009	0.0924864	0.134896	0.0172905	0.0352365	No
smoking_initiation	16	71466463	73074550	cg03354340	71660022	MARVELD3	TSS200	71165560	72158950	2137	1507	0.429129	0.390435	0.0760464	0.0691542	0.0352345	No
smoking_initiation	1	95914335	96914335	cg02352598	97188183	PTBP2	TSS200|Body|5'UTR	96688211	97687015	2308	625	0.294848	0.495201	0.065219	0.109501	0.035231	No
smoking_initiation	16	220986	1220986	cg01155930	326064	RGS11	TSS200	89279	826012	1054	930	0.381768	0.509219	0.0316294	0.0421534	0.0352305	No
smoking_initiation	15	66976952	67976952	cg13617591	68127296	-	-	67628221	68625715	1747	566	0.521338	0.0948351	0.294976	0.0536231	0.035228	No
smoking_initiation	5	169799916	170799916	cg16534854	170815995	NPM1	Body	170316054	171314001	1746	804	0.220191	0.624634	0.0312718	0.088676	0.0352271	No
smoking_initiation	4	140386963	141386963	cg11900799	140910295	MAML3	Body	140410574	141410265	1737	1657	0.00405192	0.859853	0.00047328	0.100399	0.0352233	No
smoking_initiation	17	26823322	27823322	cg14173815	27049557	SNORD42A|SNORD4A|RPL23A|SNORD4B	TSS200|TSS1500|Body	26551343	27548598	997	726	0.360165	0.535589	0.0277669	0.041256	0.035223	No
smoking_initiation	16	220986	1220986	cg01495521	978040	LMF1	Body	480921	1477916	1510	1087	0.361884	0.485165	0.0503124	0.0674168	0.0352225	No
smoking_initiation	9	133834588	135407263	cg13061317	134545713	RAPGEF1	Body	134045979	135045454	1781	1781	0.0626417	0.790498	0.00819964	0.103439	0.035222	No
smoking_initiation	1	31695819	32695819	cg21929761	32250675	-	-	31751512	32749896	1179	1131	0.462199	0.305084	0.11899	0.0785064	0.0352213	No
smoking_initiation	9	133834588	135407263	cg05039585	135359227	C9orf171	Body	134861101	135856483	1798	926	0.0695443	0.773286	0.0100654	0.111885	0.0352191	No
smoking_initiation	8	8208714	11263655	cg03161722	9755592	-	-	9256680	10255402	910	910	0.603944	0.284692	0.0517752	0.024371	0.0352174	No
smoking_initiation	6	52395230	53395230	cg21436520	53413189	-	-	52913473	53911656	2482	1188	0.274644	0.514477	0.0611493	0.114513	0.0352171	No
smoking_initiation	16	220986	1220986	cg02288684	893259	-	-	393564	1393191	1558	1252	0.358077	0.48013	0.0540876	0.0724886	0.0352165	No
smoking_initiation	1	70990122	74324909	cg08877482	74622845	LRRIQ3	Body	74123300	75122624	1403	344	0.232693	0.625898	0.02879	0.0774041	0.0352146	No
smoking_initiation	1	74491596	75491596	cg08877482	74622845	LRRIQ3	Body	74123300	75122624	1403	786	0.232693	0.625898	0.02879	0.0774041	0.0352146	No
smoking_initiation	2	224972985	226832033	cg06427650	225782647	DOCK10	Body	225282778	226281992	2478	2478	0.306774	0.486724	0.0662352	0.105053	0.0352141	No
smoking_initiation	3	52386605	54266212	cg02231066	52567130	NT5DC2	Body	52068059	53066280	1231	974	0.0975429	0.379278	0.0998304	0.388137	0.0352114	No
smoking_initiation	17	26823322	27823322	cg16888106	27619582	NUFIP2	Body	27121394	28118935	1288	995	0.390437	0.47864	0.0430147	0.0526969	0.0352114	No
smoking_initiation	1	209802043	210802043	cg22442454	209979470	IRF6	1stExon|5'UTR	209480695	210478211	1683	1158	0.272235	0.488164	0.0731873	0.131202	0.0352111	No
smoking_initiation	6	163307748	164307748	cg23239588	163476445	PACRG|LOC101929239	TSS1500|Body	162976487	163976095	2942	1832	0.578821	0.093444	0.251894	0.0406302	0.0352101	No
smoking_initiation	3	74454560	75454560	cg08105471	74439236	CNTN3	Body	73939440	74939149	2116	1095	0.453844	0.353925	0.0882417	0.0687791	0.0352099	No
smoking_initiation	6	97199925	99136905	cg09705232	97611802	MIR548H3|C6orf167	Body	97112017	98111649	1969	1732	0.381912	0.381946	0.10048	0.100453	0.0352083	No
smoking_initiation	16	220986	1220986	cg27331759	347891	AXIN1	Body	89279	847743	1102	978	0.378364	0.505141	0.0348266	0.0464606	0.035208	No
smoking_initiation	16	220986	1220986	cg26928467	577442	SOLH|C16orf10	TSS200|TSS1500	89279	1076886	1557	1433	0.349536	0.468723	0.0626099	0.0839238	0.0352074	No
smoking_initiation	16	220986	1220986	cg16489931	889276	-	-	389416	1388888	1571	1272	0.360549	0.483209	0.0517349	0.0693001	0.0352065	No
smoking_initiation	12	16248721	17248721	cg26044490	16761419	LMO3	TSS1500	16262265	17261163	1674	1659	0.014539	0.831803	0.00203547	0.116418	0.0352048	No
smoking_initiation	9	7782399	8782399	cg04813175	7977013	-	-	7477141	8476931	3174	2122	0.364405	0.384631	0.104987	0.110779	0.0351988	No
smoking_initiation	1	209802043	210802043	cg12410692	209921232	-	-	209422438	210418825	1594	1006	0.312824	0.547762	0.0378954	0.0663206	0.0351982	No
smoking_initiation	7	68468288	70496371	cg13951993	69399776	AUTS2	Body	68899839	69897826	1322	1322	0.00885019	0.89105	0.000638667	0.0642667	0.0351946	No
smoking_initiation	16	71466463	73074550	cg09647965	72260329	-	-	71760361	72757884	1499	1499	0.503434	0.347914	0.0671148	0.0463467	0.0351909	No
smoking_initiation	1	43511737	44511737	cg04487827	44434389	DPH2	TSS1500	43934859	44934387	1583	940	4.73e-08	0.869947	5.16e-09	0.0948625	0.0351907	No
smoking_initiation	1	209802043	210802043	cg17290454	210690463	HHAT	Body	210191272	211189904	2452	1501	0.284819	0.477486	0.0756751	0.126831	0.0351894	No
smoking_initiation	20	29393501	31675258	cg13405782	30060868	DEFB124	TSS200	29562473	30558993	1192	1192	0.420085	0.319516	0.127938	0.0972745	0.0351862	No
smoking_initiation	7	132583234	134089846	cg23149098	133169151	EXOC4	Body	132669347	133668476	1574	1574	0.0418407	0.811582	0.00546289	0.105928	0.0351859	No
smoking_initiation	10	102686838	105665256	cg17854734	105491981	SH3PXD2A	Body	104993635	105991602	1648	1067	0.325591	0.43301	0.0885239	0.117695	0.0351806	No
smoking_initiation	10	105960460	107607903	cg17854734	105491981	SH3PXD2A	Body	104993635	105991602	1648	83	0.325591	0.43301	0.0885239	0.117695	0.0351806	No
smoking_initiation	16	220986	1220986	cg16776421	541243	RAB11FIP3	Body	89279	1037524	1507	1383	0.365302	0.489795	0.0468895	0.0628339	0.0351796	No
smoking_initiation	13	55334929	56334929	cg24175561	56511952	-	-	56012483	57011315	1717	733	0.286234	0.560579	0.0399001	0.0781078	0.0351796	No
smoking_initiation	6	26754967	30729306	cg09378284	28483411	GPX6	Body	27985836	28983274	2324	2324	0.0531331	0.533535	0.0342516	0.343902	0.0351786	No
smoking_initiation	11	63633552	64633552	cg18019456	64578026	MEN1	1stExon|5'UTR	64078581	65077651	1058	554	0.619926	0.254212	0.064337	0.0263474	0.0351777	No
smoking_initiation	11	65061468	66061468	cg18019456	64578026	MEN1	1stExon|5'UTR	64078581	65077651	1058	9	0.619926	0.254212	0.064337	0.0263474	0.0351777	No
smoking_initiation	11	85480958	86480958	cg01657926	86085912	CCDC81	1stExon|5'UTR	85586581	86585900	2926	2605	0.0328347	0.362895	0.047222	0.521871	0.0351775	No
smoking_initiation	16	220986	1220986	cg23008708	610499	C16orf11	1stExon|5'UTR	110827	1105966	1601	1495	0.361247	0.484454	0.0508987	0.0682229	0.0351773	No
smoking_initiation	2	57671220	58671220	cg26653400	58654962	-	-	58155253	59154466	1666	867	0.225498	0.552989	0.0539848	0.132352	0.0351767	No
smoking_initiation	2	58789218	61026618	cg26653400	58654962	-	-	58155253	59154466	1666	656	0.225498	0.552989	0.0539848	0.132352	0.0351767	No
smoking_initiation	11	121030888	122030888	cg18544696	121350035	SORL1	Body	120850070	121849537	1802	1451	0.44019	0.386519	0.0735597	0.0645556	0.0351759	No
smoking_initiation	2	181527603	182527603	cg22856203	181560999	SCHLAP1	Body	181061102	182060905	2496	1266	0.272658	0.521242	0.0587145	0.11221	0.0351756	No
smoking_initiation	20	29393501	31675258	cg17189865	31860280	-	-	31360383	32358906	1257	658	0.319311	0.558442	0.0316885	0.0553846	0.0351742	No
smoking_initiation	6	26754967	30729306	cg17255947	28984780	-	-	28484869	29484721	2498	2498	0.465776	0.321839	0.104822	0.0723937	0.0351694	No
smoking_initiation	16	69076894	70607394	cg18565204	70298926	AARS	Body	69798954	70796535	1055	763	0.342322	0.545953	0.0295168	0.0470396	0.0351685	No
smoking_initiation	6	67021222	68021222	cg19756025	67658563	-	-	67158606	68156538	4080	3758	0.0750222	0.623051	0.0286728	0.238089	0.0351654	No
smoking_initiation	13	100046450	101712300	cg12821539	100642775	-	-	100142830	101142329	2085	2085	0.406181	0.421906	0.0670925	0.0696547	0.0351652	No
smoking_initiation	1	49011424	52273078	cg17288645	49695805	AGBL4	Body	49196060	50192150	1047	1047	0.457616	0.386872	0.0652346	0.0551146	0.0351631	No
smoking_initiation	5	169799916	170799916	cg18342494	170845157	-	-	170345986	171344331	1682	717	0.268448	0.572801	0.0394493	0.0841398	0.0351628	No
smoking_initiation	20	29393501	31675258	cg20139094	31797907	BPIFA4P	Body	31298317	32297816	1324	800	0.273971	0.601727	0.0279002	0.0612424	0.0351594	No
smoking_initiation	3	172853739	173853739	cg13519184	173114306	-	-	172614389	173614026	1836	1377	3e-14	1.89e-15	0.907777	0.0570653	0.0351574	Yes
smoking_initiation	8	90637052	93744504	cg21698802	91013697	DECR1	1stExon|5'UTR	90513768	91511017	1880	1561	0.423558	0.388685	0.0795945	0.073006	0.0351568	No
smoking_initiation	16	220986	1220986	cg09614814	311149	ITFG3	Body	89279	810934	1035	911	0.379666	0.50636	0.0337891	0.0450294	0.0351556	No
smoking_initiation	16	71466463	73074550	cg19489694	72118684	-	-	71620469	72616104	1721	1721	0.436074	0.328117	0.11452	0.0861336	0.0351556	No
smoking_initiation	9	127573097	128573097	cg14401580	128605856	PBX3	Body	128107706	129105723	1649	542	0.0777102	0.770277	0.0107122	0.106146	0.0351547	No
smoking_initiation	17	26823322	27823322	cg01193342	27414505	MYO18A	Body	26918163	27913807	1252	1123	0.294113	0.44466	0.0900156	0.136056	0.0351545	No
smoking_initiation	6	52395230	53395230	cg20216516	52930108	FBXO9	TSS200|5'UTR	52430221	53429272	2218	2160	0.201746	0.56312	0.0527573	0.147223	0.0351534	No
smoking_initiation	7	1370794	2370794	cg02383674	2087819	MAD1L1	Body	1588007	2587686	1941	1536	0.00100844	0.553921	0.000744985	0.409173	0.0351529	No
smoking_initiation	2	224972985	226832033	cg03896954	225807307	DOCK10	Body	225307540	226307082	2359	2359	0.247114	0.545737	0.0536184	0.118378	0.0351524	No
smoking_initiation	16	220986	1220986	cg18415708	708496	WDR90	Body	209051	1170512	1548	1543	0.351808	0.47168	0.0604075	0.0809551	0.0351497	No
smoking_initiation	11	111492273	113412811	cg06115826	112370588	-	-	111872624	112869404	1985	1985	4.67e-19	0.736215	1.45e-19	0.228637	0.0351479	No
smoking_initiation	16	220986	1220986	cg08140236	337132	PDIA2	3'UTR	89279	837055	1068	944	0.373279	0.497937	0.0401344	0.0535023	0.0351474	No
smoking_initiation	5	86303812	89371745	cg19781706	86692694	CCNH	Body	86193189	87190084	1362	1074	0.415135	0.375432	0.0915381	0.0827483	0.0351463	No
smoking_initiation	1	31695819	32695819	cg03856286	31769900	SNRNP40|ZCCHC17	TSS1500|1stExon|5'UTR	31270446	32268871	1549	893	0.516308	0.342044	0.0640835	0.0424189	0.035146	No
smoking_initiation	11	63633552	64633552	cg16705665	63684331	RCOR2	TSS200	63184840	64182491	1099	697	0.483655	0.39248	0.048995	0.0397237	0.035146	No
smoking_initiation	16	220986	1220986	cg08496521	331354	ARHGDIG	Body	89279	830953	1060	936	0.367612	0.490345	0.045819	0.0610812	0.0351428	No
smoking_initiation	12	111404371	113118346	cg25278791	112610432	HECTD4	Body	112113508	113109378	942	942	0.586363	0.304749	0.0485493	0.0251973	0.0351417	No
smoking_initiation	1	236372829	238352083	cg11958173	237729946	RYR2	Body	237229965	238229906	2520	2520	0.357917	0.412012	0.0906331	0.104296	0.0351417	No
smoking_initiation	7	3003207	4003207	cg18242990	2884021	GNA12	TSS200	2384460	3383662	2859	1528	0.261962	0.487868	0.0751353	0.139894	0.035141	No
smoking_initiation	20	29393501	31675258	cg03817912	31806172	BPIFA3	Body	31306215	32305781	1298	758	0.260624	0.570122	0.0420856	0.0920282	0.0351406	No
smoking_initiation	12	69155167	70155167	cg01078378	69634480	CPSF6	Body	69134890	70133471	2378	2352	0.210552	0.563998	0.0517431	0.138567	0.0351403	No
smoking_initiation	7	98571478	99571478	cg22873420	98923366	ARPC1A	TSS200	98423471	99422539	742	633	0.62894	0.278434	0.0398718	0.0176162	0.0351385	No
smoking_initiation	20	29393501	31675258	cg16714273	30455386	DUSP15	Body|5'UTR	29955390	30954977	1118	1118	0.618333	0.2361	0.07994	0.0304886	0.0351385	No
smoking_initiation	7	1370794	2370794	cg20777796	1980117	MAD1L1	Body	1480280	2479029	1820	1645	0.00154403	0.848111	0.000209425	0.114999	0.035137	No
smoking_initiation	3	52386605	54266212	cg03562531	53764604	CACNA1D	Body	53264841	54264197	1810	1810	0.657403	0.176259	0.103489	0.0277118	0.0351365	No
smoking_initiation	16	220986	1220986	cg16579431	433439	TMEM8A|LOC100134368	TSS1500|Body	89279	933188	1182	1058	0.368151	0.491668	0.0449922	0.0600522	0.0351364	No
smoking_initiation	3	156893770	159548333	cg20216950	158519731	MFSD1	1stExon|5'UTR	158019846	159018527	2474	2474	0.229137	0.585934	0.0421215	0.107675	0.0351328	No
smoking_initiation	16	220986	1220986	cg05663968	292215	ITFG3	Body|5'UTR	89279	789618	1021	897	0.369384	0.492632	0.0440883	0.0587636	0.035132	No
smoking_initiation	2	124205	1124205	cg22360964	1078439	SNTG2	Body	578869	1578182	4031	2258	8.03e-07	0.463721	8.68e-07	0.501146	0.0351317	No
smoking_initiation	12	120583279	121583279	cg06646494	121882415	KDM2B	Body	121383061	122382229	1955	521	0.244178	0.591482	0.0377651	0.0914448	0.0351297	No
smoking_initiation	12	69155167	70155167	cg23197881	70133421	RAB3IP	1stExon|5'UTR	69635983	70633233	2943	1278	0.208318	0.545347	0.0583889	0.152819	0.0351276	No
smoking_initiation	6	52395230	53395230	cg00171729	52416856	TRAM2	Body	51917550	52916062	2316	1106	0.27502	0.514789	0.0609721	0.114094	0.0351252	No
smoking_initiation	17	26823322	27823322	cg10707139	26876598	UNC119	Body	26383960	27376591	783	477	0.367589	0.542086	0.0223213	0.0328823	0.0351217	No
smoking_initiation	16	71466463	73074550	cg21332471	71373454	-	-	70873542	71872740	1507	799	0.572833	0.178341	0.162995	0.0507102	0.0351213	No
smoking_initiation	16	220986	1220986	cg02827132	1052529	-	-	552731	1546861	1631	984	0.36054	0.483823	0.0514753	0.0690415	0.0351205	No
smoking_initiation	16	220986	1220986	cg01388847	412428	-	-	89279	895079	1178	1054	0.369914	0.493946	0.0432732	0.0577476	0.0351195	No
smoking_initiation	16	220986	1220986	cg10853608	713101	WDR90	Body	215379	1170512	1546	1543	0.361692	0.48493	0.0505374	0.0677218	0.0351186	No
smoking_initiation	3	47490500	50681136	cg04068784	47537514	C3orf75	3'UTR	47038135	48037078	807	453	0.661454	0.23438	0.051011	0.0180401	0.035115	No
smoking_initiation	1	31695819	32695819	cg06252798	32471072	-	-	31971684	32970649	863	700	0.542039	0.353851	0.0417655	0.02723	0.0351143	No
smoking_initiation	20	29393501	31675258	cg22418307	30615754	C20orf160	Body	30117152	31114479	1065	1065	0.359579	0.525723	0.0323386	0.0472456	0.0351136	No
smoking_initiation	13	100046450	101712300	cg27540900	101203028	GGACT	5'UTR	100703364	101702253	2284	2284	0.234915	0.596442	0.0377412	0.0957887	0.0351133	No
smoking_initiation	1	74491596	75491596	cg06261956	75277479	-	-	74777775	75776801	1837	1211	0.212636	0.577999	0.0468738	0.12738	0.035112	No
smoking_initiation	1	74491596	75491596	cg04933601	74945347	TNNI3K	Body	74445584	75444210	1556	1485	0.227671	0.614376	0.033223	0.0896181	0.0351117	No
smoking_initiation	6	99847745	101829173	cg00083018	101840329	-	-	101340570	102338048	1990	966	0.155073	0.666326	0.0270965	0.116394	0.0351095	No
smoking_initiation	10	102686838	105665256	cg03314958	105489878	SH3PXD2A	Body	104990305	105989664	1647	1071	0.350683	0.466561	0.0633724	0.0842778	0.0351063	No
smoking_initiation	10	105960460	107607903	cg03314958	105489878	SH3PXD2A	Body	104990305	105989664	1647	78	0.350683	0.466561	0.0633724	0.0842778	0.0351063	No
smoking_initiation	6	26754967	30729306	cg02389555	28890725	TRIM27	Body	28390843	29390440	2405	2405	0.312782	0.493319	0.0616294	0.0971667	0.0351031	No
smoking_initiation	1	209802043	210802043	cg02855740	210464367	-	-	209964875	210963512	2383	1952	0.275609	0.492883	0.0704508	0.125955	0.0351027	No
smoking_initiation	16	220986	1220986	cg04242644	977849	LMF1	Body	480921	1477836	1509	1087	0.365618	0.490171	0.0466298	0.0624797	0.0351013	No
smoking_initiation	6	108494161	109494161	cg17624938	109415438	SESN1|C6orf182	TSS200|TSS1500	108916573	109915377	2042	948	0.348069	0.408207	0.0960333	0.11259	0.0351007	No
smoking_initiation	16	69076894	70607394	cg12080364	69354837	VPS4A	Body	68855105	69854029	1530	1175	0.0476363	0.738557	0.0108302	0.167878	0.0350987	No
smoking_initiation	6	52395230	53395230	cg24014993	52535379	TMEM14A	TSS1500	52036678	53035321	2261	1314	0.196624	0.548962	0.0578474	0.161472	0.0350949	No
smoking_initiation	16	220986	1220986	cg03355147	598833	SOLH	Body	100147	1098749	1601	1481	0.361071	0.48422	0.0511088	0.0685051	0.0350946	No
smoking_initiation	12	120583279	121583279	cg17469325	120688377	PXN	TSS1500|Body	120188448	121187557	1649	1010	0.252633	0.574658	0.042035	0.0955809	0.0350938	No
smoking_initiation	12	69155167	70155167	cg25008152	69561355	-	-	69062731	70061143	2244	2112	0.198695	0.531387	0.0639185	0.170908	0.0350922	No
smoking_initiation	7	77271983	78271983	cg10271408	77648600	MAGI2	3'UTR	77148762	78148545	2791	2585	0.0777973	0.529984	0.0457175	0.311409	0.0350918	No
smoking_initiation	16	220986	1220986	cg16555142	432566	TMEM8A|LOC100134368	TSS1500|Body	89279	929711	1181	1057	0.372607	0.497618	0.0405563	0.0541279	0.0350914	No
smoking_initiation	6	52395230	53395230	cg03614452	53362040	-	-	52862429	53860910	2422	1237	0.195835	0.542834	0.0599901	0.166251	0.0350898	No
smoking_initiation	17	26823322	27823322	cg22888671	26799383	SLC13A2	TSS1500	26303078	27298709	757	379	0.409702	0.497067	0.0262877	0.0318583	0.0350848	No
smoking_initiation	1	7291461	8984823	cg23209606	8515930	RERE	Body	8017529	9015436	1742	1651	0.0131243	0.724974	0.00403373	0.222784	0.0350838	No
smoking_initiation	19	17960956	18960956	cg21011830	17970855	RPL18A|RPL18AP3	Body	17473015	18470846	1700	963	0.785823	0.036151	0.13669	0.00625318	0.0350828	No
smoking_initiation	4	27746049	29330758	cg25352940	29053365	-	-	28554947	29552370	3060	2486	0.202452	0.553298	0.056042	0.153127	0.035081	No
smoking_initiation	16	89108702	90108702	cg21194193	89984175	MC1R	TSS200	90000044	90174092	329	244	0.408021	0.0039697	0.547635	0.00529295	0.0350805	Yes
smoking_initiation	1	95914335	96914335	cg26336118	97303097	-	-	96803482	97802836	2295	333	0.302183	0.508111	0.0576778	0.0969481	0.0350802	No
smoking_initiation	11	63633552	64633552	cg08063013	63742144	COX8A	1stExon|5'UTR	63243145	64241844	1102	780	0.480228	0.393576	0.0500965	0.0410221	0.0350765	No
smoking_initiation	17	26823322	27823322	cg13484976	26744002	-	-	26245037	27243480	769	335	0.43564	0.46395	0.0316557	0.0336778	0.0350765	No
smoking_initiation	14	79063654	80602233	cg26638716	80053724	NRXN3	Body	79554283	80553634	1877	1877	0.255587	0.573759	0.0417936	0.0937861	0.0350749	No
smoking_initiation	4	147297913	148297913	cg14449534	148405896	EDNRA	Body|5'UTR	147905897	148902972	1287	646	0.00138546	0.586849	0.000887295	0.375803	0.0350747	No
smoking_initiation	16	220986	1220986	cg05656216	597927	CAPN15	Body	98678	1097449	1600	1479	0.359689	0.482368	0.0524995	0.0703706	0.0350728	No
smoking_initiation	16	220986	1220986	cg27116577	1012601	LMF1	Body	512700	1512257	1570	1059	0.320953	0.430713	0.0910762	0.122188	0.0350699	No
smoking_initiation	1	31695819	32695819	cg13919466	32135498	COL16A1	Body	31653733	32634725	1306	1199	0.535812	0.354949	0.0446363	0.0295343	0.0350691	No
smoking_initiation	5	59621271	60621271	cg17599415	60728164	ZSWIM6	Body	60228619	61227527	1628	673	0.0839715	0.796338	0.00807537	0.0765471	0.0350681	No
smoking_initiation	5	169799916	170799916	cg26517714	170736245	TLX3	TSS200	170237090	171235811	1889	1029	0.185908	0.60824	0.0399883	0.130796	0.0350677	No
smoking_initiation	10	118178712	119178712	cg19007019	118647000	KIAA1598	Body	118147373	119146889	1639	1603	0.62728	0.223645	0.0840691	0.0299383	0.0350676	No
smoking_initiation	1	209802043	210802043	cg01552839	210113100	SYT14	Body	209613896	210612839	1899	1583	0.315832	0.566697	0.0295025	0.0529012	0.0350672	No
smoking_initiation	10	102686838	105665256	cg00547480	103875961	LDB1	TSS1500|Body	103377022	104375258	1077	1077	0.0450047	0.724217	0.0114525	0.184258	0.0350671	No
smoking_initiation	16	220986	1220986	cg00301018	352599	AXIN1	Body	89279	852137	1108	984	0.366915	0.48988	0.0463248	0.0618147	0.0350653	No
smoking_initiation	5	42690647	43690647	cg10349898	43019006	LOC648987	TSS200|Body	42519262	43517429	2214	1984	0.197335	0.434516	0.104037	0.229047	0.0350648	No
smoking_initiation	5	106325618	107865642	cg21265156	108260573	FER	Body	107761208	108759465	2619	229	0.410174	0.35456	0.107399	0.0928019	0.0350648	No
smoking_initiation	2	199023122	200023122	cg13074273	200055068	-	-	199555172	200554830	1198	678	0.292191	0.584761	0.0293282	0.0586594	0.0350603	No
smoking_initiation	2	200436399	201436399	cg13074273	200055068	-	-	199555172	200554830	1198	186	0.292191	0.584761	0.0293282	0.0586594	0.0350603	No
smoking_initiation	7	98571478	99571478	cg16890298	99130257	ZKSCAN5	3'UTR	98631535	99629480	907	827	0.597379	0.274763	0.0635867	0.0292115	0.0350592	No
smoking_initiation	10	9543159	10543159	cg07690344	10099013	-	-	9599255	10598681	2472	2292	0.319952	0.456527	0.0776718	0.110792	0.0350578	No
smoking_initiation	16	220986	1220986	cg24889366	850646	GNG13	5'UTR	350857	1350644	1558	1385	0.353439	0.473841	0.0588301	0.0788359	0.0350537	No
smoking_initiation	1	7291461	8984823	cg09539943	8484097	RERE	TSS1500|Body	7984640	8983768	1708	1708	0.0153345	0.847065	0.00182405	0.100724	0.0350526	No
smoking_initiation	1	74491596	75491596	cg08295400	74934071	TNNI3K|FPGT-TNNI3K	Body	74435140	75433651	1560	1471	0.227525	0.613943	0.0333974	0.0900828	0.0350514	No
smoking_initiation	13	37672867	38672867	cg00925688	38444620	TRPC4	TSS1500	37944839	38933861	2914	2320	0.165953	0.601835	0.0426236	0.154541	0.0350478	No
smoking_initiation	6	26754967	30729306	cg17512353	30227802	HLA-L	Body	29727954	30727785	7275	7275	0.370525	0.118818	0.360152	0.115457	0.0350476	No
smoking_initiation	16	220986	1220986	cg09635053	1031944	SOX8	1stExon	532248	1531942	1631	1031	0.35729	0.479504	0.0547354	0.0734232	0.0350474	No
smoking_initiation	3	52386605	54266212	cg07508217	53461190	-	-	52962561	53961042	1887	1887	0.4473	0.375939	0.0770181	0.0646958	0.0350473	No
smoking_initiation	1	74491596	75491596	cg21273112	74933557	TNNI3K	Body	74433749	75433342	1560	1470	0.227858	0.614841	0.0330657	0.0891878	0.0350471	No
smoking_initiation	3	156893770	159548333	cg15451537	157504528	-	-	157004601	158003849	2322	2322	0.0438056	0.761808	0.00866607	0.150674	0.0350469	No
smoking_initiation	15	73548768	74548768	cg18089086	74060315	C15orf59-AS1	TSS200|TSS1500	73561633	74560092	1551	1535	0.26236	0.060824	0.521016	0.120755	0.0350456	No
smoking_initiation	5	157207571	158207571	cg08305575	158018481	-	-	157518489	158517233	2004	1519	0.115351	0.653756	0.0293785	0.166469	0.0350454	No
smoking_initiation	2	124205	1124205	cg26396721	214171	-	-	12371	714127	1639	1488	8.38e-07	0.483955	8.33e-07	0.481	0.0350438	No
smoking_initiation	7	98571478	99571478	cg10547843	99601692	-	-	99101786	100101648	973	352	0.611633	0.210387	0.106381	0.0365576	0.0350408	No
smoking_initiation	11	121030888	122030888	cg16026550	121323544	SORL1	Body	120823608	121823377	1820	1408	0.436883	0.383665	0.0769076	0.0675042	0.0350395	No
smoking_initiation	12	111404371	113118346	cg17594278	112192763	ACAD10	Body	111693198	112691651	863	863	0.643368	0.219122	0.0764655	0.026008	0.035037	No
smoking_initiation	1	87413176	88413176	cg17800229	87793628	LMO4	TSS1500	87293650	88287879	1792	1593	0.194203	0.625802	0.0343389	0.110619	0.0350367	No
smoking_initiation	17	7303118	8303118	cg00996262	7554930	ATP1B2	1stExon	7057179	8054860	1566	1326	0.465432	0.36849	0.0731571	0.0578845	0.0350367	No
smoking_initiation	16	220986	1220986	cg14711016	790766	NARFL	Body	291644	1290225	1549	1456	0.360637	0.483538	0.0516167	0.069172	0.0350363	No
smoking_initiation	16	220986	1220986	cg04135806	644494	RAB40C	Body	144594	1132052	1621	1542	0.358183	0.480336	0.0540276	0.0724178	0.0350349	No
smoking_initiation	3	47490500	50681136	cg02522485	49531973	DAG1	5'UTR	49032205	50031840	1094	1094	0.00268916	0.865817	0.000298779	0.0961615	0.0350337	No
smoking_initiation	17	26823322	27823322	cg20029153	27505257	MYO18A	5'UTR	27006678	28002880	1277	1093	0.336797	0.509001	0.0474667	0.0717015	0.0350336	No
smoking_initiation	1	153706358	155533918	cg04077668	153600064	S100A13|S100A1	TSS1500|1stExon|5'UTR	153100394	154098544	1501	413	0.377441	0.43317	0.0718885	0.0824679	0.0350326	No
smoking_initiation	3	47490500	50681136	cg11782789	50250970	SLC38A3	5'UTR	49751585	50750145	1051	954	0.00467339	0.900956	0.00030639	0.0590321	0.0350319	No
smoking_initiation	16	220986	1220986	cg14223671	857981	PRR25	Body	358161	1357844	1552	1366	0.361708	0.484911	0.0505784	0.0677711	0.0350316	No
smoking_initiation	2	57671220	58671220	cg12901182	58274421	VRK2	5'UTR	57774450	58773479	1687	1565	0.161611	0.688832	0.0217703	0.0927564	0.0350303	No
smoking_initiation	16	220986	1220986	cg09351623	847887	CHTF18	Body	348222	1346875	1560	1391	0.356032	0.477322	0.0562458	0.0753722	0.0350279	No
smoking_initiation	2	43750149	45659091	cg23851402	44874457	CAMKMT	Body	44374692	45374011	2245	2245	7.97e-06	0.588719	5.09e-06	0.376241	0.0350272	No
smoking_initiation	5	42690647	43690647	cg16296902	43396802	CCL28	Body	42896946	43894300	1981	1714	0.192057	0.422308	0.109615	0.240993	0.0350263	No
smoking_initiation	18	72035282	73035282	cg00242772	73119991	-	-	72620326	73619860	1997	679	0.3998	0.394839	0.0857177	0.0846191	0.0350243	No
smoking_initiation	11	85480958	86480958	cg09718739	85644485	-	-	85145451	86144041	2002	1613	0.0612303	0.675769	0.0189433	0.209033	0.0350241	No
smoking_initiation	13	79691873	81681452	ch.13.80513820F	81615819	-	-	81115844	82115214	2556	1672	0.241676	0.46225	0.0896371	0.171413	0.0350239	No
smoking_initiation	8	8208714	11263655	cg11603463	10588486	SOX7	TSS1500	10088486	11088131	3064	3064	0.0871852	0.465706	0.0649872	0.347098	0.0350236	No
smoking_initiation	7	121454709	122454709	cg25667676	122236797	CADPS2	Body	121736851	122736336	1959	1320	0.514416	0.290132	0.102599	0.0578311	0.0350221	No
smoking_initiation	13	79691873	81681452	cg10478035	80919503	-	-	80419750	81419379	2367	2367	0.267833	0.510135	0.0643945	0.122615	0.035022	No
smoking_initiation	1	31695819	32695819	cg05132705	31956275	-	-	31458084	32456015	1475	1109	0.495383	0.328214	0.0850613	0.0563219	0.0350203	No
smoking_initiation	7	114440159	115440159	cg02865795	115323157	-	-	114824299	115823069	1737	1004	0.388583	0.454038	0.0564436	0.0659162	0.0350198	No
smoking_initiation	9	133834588	135407263	cg13080254	134388788	POMT1	Body	133888994	134887336	1940	1940	0.132269	0.607634	0.0402424	0.184835	0.0350196	No
smoking_initiation	5	42690647	43690647	cg05101463	43191193	NIM1K	TSS1500	42691728	43691174	2219	2217	0.0442315	0.0974487	0.257039	0.566262	0.0350188	No
smoking_initiation	6	26754967	30729306	cg01971789	28889545	TRIM27	Body	28390137	29389311	2404	2404	0.301109	0.486497	0.0678256	0.10955	0.0350185	No
smoking_initiation	1	209802043	210802043	cg27176828	209848550	G0S2	TSS200	209348577	210348155	1552	850	0.336812	0.503428	0.0500172	0.0747249	0.0350182	No
smoking_initiation	7	1370794	2370794	cg10617943	1981403	MAD1L1	Body	1483144	2479029	1818	1643	0.000721836	0.396492	0.00103184	0.566738	0.0350164	No
smoking_initiation	11	85480958	86480958	cg27641380	85904657	-	-	85406427	86404359	2642	2543	0.0639755	0.707069	0.0160948	0.177848	0.0350123	No
smoking_initiation	16	220986	1220986	cg10400804	960911	LMF1	Body	461697	1459414	1505	1100	0.346114	0.464016	0.0661762	0.0886836	0.0350102	No
smoking_initiation	1	7291461	8984823	cg14935221	8357606	-	-	7857974	8857435	1884	1884	0.0103629	0.572438	0.00679643	0.375394	0.0350085	No
smoking_initiation	6	52395230	53395230	cg05277169	53371893	GCLC	Body	52873580	53871825	2445	1232	0.208614	0.563879	0.0519946	0.140505	0.0350073	No
smoking_initiation	13	79691873	81681452	cg01783407	81591689	LINC00377	TSS1500	81091965	82091116	2582	1725	0.267573	0.511998	0.0636549	0.121768	0.0350068	No
smoking_initiation	1	31695819	32695819	cg14821468	32230705	ADGRB2	TSS1500	31731061	32729702	1212	1169	0.507095	0.335089	0.0739682	0.0488433	0.035005	No
smoking_initiation	17	26823322	27823322	cg25662390	26850033	FOXN1	TSS1500	26350420	27349210	732	424	0.370724	0.546588	0.0192854	0.028399	0.0350039	No
smoking_initiation	16	220986	1220986	cg06553210	722942	RHOT2	Body	224619	1170512	1541	1541	0.359234	0.48163	0.0530471	0.071086	0.0350035	No
smoking_initiation	10	10633823	11633823	cg19930444	10504405	LOC101928322	TSS200	10004554	11004177	2692	979	0.315989	0.42489	0.0956028	0.128516	0.0350024	No
smoking_initiation	10	9543159	10543159	cg19930444	10504405	LOC101928322	TSS200	10004554	11004177	2692	1406	0.315989	0.42489	0.0956028	0.128516	0.0350024	No
smoking_initiation	16	220986	1220986	cg26996656	880371	-	-	380425	1379982	1592	1311	0.346104	0.463978	0.066202	0.0887138	0.0350019	No
smoking_initiation	20	29393501	31675258	cg27119715	31165639	NOL4L	Body	30665834	31665282	1605	1605	0.162913	0.714368	0.0162963	0.0714237	0.034998	No
smoking_initiation	1	31695819	32695819	cg15642704	32110673	PEF1	TSS200	31612172	32606971	1310	1177	0.522453	0.346071	0.0580567	0.0384216	0.0349976	No
smoking_initiation	13	79691873	81681452	cg03629280	80944888	-	-	80445280	81444385	2398	2398	0.273751	0.521662	0.0583787	0.111212	0.0349958	No
smoking_initiation	1	31695819	32695819	cg24540109	32110960	PEF1	TSS1500	31612172	32606971	1310	1177	0.516811	0.342334	0.0636996	0.0421594	0.0349956	No
smoking_initiation	1	31695819	32695819	cg27024417	32645813	TXLNA	5'UTR	32146065	33142430	813	440	0.526364	0.343437	0.0576339	0.0375695	0.034995	No
smoking_initiation	18	77074374	78074374	cg16449243	77557112	-	-	77057219	78015230	2230	2206	0.275255	0.178598	0.31003	0.201127	0.0349899	No
smoking_initiation	16	220986	1220986	cg09876101	699357	WDR90	TSS200	199540	1170512	1555	1543	0.361262	0.484359	0.0510203	0.0683701	0.0349892	No
smoking_initiation	17	26823322	27823322	cg10469650	27332278	SEZ6	Body|5'UTR	26833095	27831995	1209	1193	0.327104	0.494429	0.057143	0.0863385	0.0349854	No
smoking_initiation	3	156893770	159548333	cg14562325	158526977	MFSD1	Body|ExonBnd	158026979	159026825	2477	2477	0.239462	0.547935	0.0540283	0.123592	0.0349829	No
smoking_initiation	11	65061468	66061468	cg23230554	66335282	CTSF	Body	65835931	66835194	880	317	0.00799831	0.000192562	0.934367	0.0224603	0.0349817	Yes
smoking_initiation	8	8208714	11263655	cg27103043	10860172	XKR6	Body	10360194	11360088	2841	2512	0.0296735	0.145326	0.133964	0.656057	0.0349792	No
smoking_initiation	17	26823322	27823322	cg12557948	27273540	PHF12	Body	26775741	27773289	1206	1129	0.351664	0.531577	0.032575	0.0492056	0.034979	No
smoking_initiation	18	49467811	51363861	cg27492459	50531337	DCC	Body	50031587	51028254	3064	3064	0.16373	0.601244	0.0428245	0.157224	0.0349773	No
smoking_initiation	3	117322149	118825714	cg26520874	118754729	IGSF11	TSS1500|Body	118254960	119254385	2321	1096	0.396263	0.380783	0.0958792	0.0920986	0.0349761	No
smoking_initiation	5	106325618	107865642	cg03975030	107716468	FBXL17	1stExon	107217102	108216259	2330	1318	0.316105	0.46909	0.0724105	0.10742	0.0349738	No
smoking_initiation	16	220986	1220986	cg24664721	279573	LUC7L	TSS200	89279	778820	1005	881	0.376115	0.501589	0.0374377	0.0498922	0.0349655	No
smoking_initiation	1	45996709	46996709	cg25153295	46328460	MAST2	Body	45828943	46828460	1788	1505	0.571529	0.0485474	0.317987	0.0269758	0.0349615	No
smoking_initiation	12	120583279	121583279	cg15281294	120731179	-	-	120232467	121230762	1620	1086	0.245802	0.580718	0.0412053	0.0973145	0.0349605	No
smoking_initiation	3	52386605	54266212	cg25177861	52438506	BAP1	Body	51938807	52938092	1045	723	0.211314	0.700747	0.0122827	0.0406963	0.0349603	No
smoking_initiation	1	7291461	8984823	cg00154554	8729713	RERE	5'UTR	8232853	9227652	1712	1169	0.0110646	0.611194	0.0060958	0.336689	0.0349562	No
smoking_initiation	16	220986	1220986	cg10259077	506958	RAB11FIP3	Body	89279	1006882	1397	1273	0.364512	0.48858	0.0478507	0.0641025	0.034954	No
smoking_initiation	16	220986	1220986	cg07405255	354052	AXIN1	Body	89279	852137	1108	984	0.371381	0.495843	0.0419067	0.055916	0.0349539	No
smoking_initiation	16	220986	1220986	cg09905732	928154	LMF1	Body	428770	1426994	1503	1134	0.349973	0.469128	0.0623742	0.0835757	0.0349491	No
smoking_initiation	11	63633552	64633552	cg14311237	64001002	DNAJC4|VEGFB	TSS1500|Body	63503885	64497887	1136	980	0.48559	0.399493	0.0438955	0.0360777	0.0349441	No
smoking_initiation	16	71466463	73074550	cg08403454	71843250	AP1G1	TSS1500	71343397	72340605	2104	1767	0.395286	0.357703	0.111344	0.100723	0.0349441	No
smoking_initiation	12	111404371	113118346	cg04001726	112547043	NAA25	TSS1500	112047296	113046855	937	937	0.569362	0.296011	0.0656082	0.0340748	0.0349439	No
smoking_initiation	4	67517710	68517710	cg16400515	68388078	CENPC	Body	67888355	68887889	2445	1661	0.0387822	0.817093	0.00494887	0.104232	0.0349438	No
smoking_initiation	5	169799916	170799916	cg25720804	170736389	TLX3	1stExon	170237090	171235811	1889	1029	0.192481	0.629746	0.0334447	0.109387	0.0349416	No
smoking_initiation	10	102686838	105665256	cg15280185	103500442	-	-	103001055	104000307	1165	1165	0.29212	0.569486	0.0350878	0.0683687	0.0349379	No
smoking_initiation	2	57671220	58671220	cg00257800	57938135	-	-	57438161	58437551	2613	1541	0.148014	0.632033	0.0351135	0.149903	0.034937	No
smoking_initiation	11	63633552	64633552	cg01647936	63974772	FERMT3	5'UTR	63477279	64474559	1131	967	0.487932	0.401367	0.041589	0.0341757	0.0349358	No
smoking_initiation	8	90637052	93744504	cg16130075	93276042	-	-	92776408	93771720	1554	1532	0.000198835	0.870179	2.16e-05	0.0946646	0.0349355	No
smoking_initiation	2	137071174	138807575	cg15758356	137340382	-	-	136840424	137839976	2326	1984	0.16512	0.626046	0.0363008	0.137598	0.0349348	No
smoking_initiation	3	52386605	54266212	cg08480458	53529655	CACNA1D	Body	53030086	54028469	1836	1836	0.530298	0.25054	0.12514	0.0590875	0.0349345	No
smoking_initiation	5	106325618	107865642	cg22670292	108236392	FER	Body	107736859	108734479	2616	259	0.419332	0.366698	0.0955311	0.0835053	0.034934	No
smoking_initiation	16	220986	1220986	cg03749207	857863	PRR25	Body	358161	1357844	1552	1366	0.361219	0.484254	0.0511104	0.0684843	0.0349324	No
smoking_initiation	6	26754967	30729306	cg02593352	28890981	TRIM27	Body	28391465	29390743	2405	2405	0.310527	0.489535	0.0640574	0.100949	0.0349311	No
smoking_initiation	16	220986	1220986	cg11682528	751317	FBXL16	5'UTR	251812	1251298	1531	1500	0.362359	0.485813	0.0499565	0.0669416	0.0349304	No
smoking_initiation	16	220986	1220986	cg11703701	228424	-	-	89279	726907	950	826	0.400075	0.466845	0.0453114	0.0528386	0.0349298	No
smoking_initiation	12	69155167	70155167	cg10068013	69923712	FRS2	5'UTR	69424500	70423389	2853	1889	0.197445	0.534158	0.0630177	0.17045	0.0349296	No
smoking_initiation	20	29393501	31675258	cg12501665	31870281	BPIFB1	TSS1500	31370544	32369354	1252	645	0.326128	0.54875	0.033634	0.0565584	0.0349296	No
smoking_initiation	1	7291461	8984823	cg20703530	8273977	LOC102724539	Body	7774775	8773515	1995	1995	0.00532964	0.294449	0.0118286	0.653464	0.034929	No
smoking_initiation	1	90689731	91689731	cg04676771	91176081	-	-	90676418	91675754	2116	2090	0.100232	0.726782	0.0167366	0.121323	0.0349275	No
smoking_initiation	15	73548768	74548768	cg07420106	73859790	NPTN-IT1|NPTN	Body	73359881	74353923	1771	1440	0.513771	0.297077	0.0977428	0.0564827	0.0349267	No
smoking_initiation	7	1370794	2370794	cg11478896	2848750	GNA12	Body	2349608	3348663	2738	33	0.459277	0.251754	0.164117	0.089926	0.0349264	No
smoking_initiation	7	3003207	4003207	cg11478896	2848750	GNA12	Body	2349608	3348663	2738	1357	0.459277	0.251754	0.164117	0.089926	0.0349264	No
smoking_initiation	6	26754967	30729306	cg27486585	30459595	HLA-E	Body	29960074	30959443	4662	3493	0.41825	0.159465	0.280463	0.106896	0.0349259	No
smoking_initiation	8	59314666	60314666	cg09720559	60053002	-	-	59553114	60552681	1684	1504	3.53e-05	0.798682	7.35e-06	0.16635	0.0349252	No
smoking_initiation	8	8208714	11263655	cg10947146	11058710	XKR6	1stExon	10558748	11554261	2771	1970	0.124789	0.611873	0.0386989	0.189717	0.0349228	No
smoking_initiation	9	133834588	135407263	cg05783926	134765923	MED27	Body	134267022	135265362	1935	1935	0.0445653	0.562499	0.0262848	0.331729	0.0349215	No
smoking_initiation	16	71466463	73074550	cg13984913	72013790	PKD1L3	Body	71519284	72512491	1804	1804	0.444605	0.363121	0.0866333	0.0707208	0.0349204	No
smoking_initiation	12	111404371	113118346	cg19154173	112451600	TMEM116|ERP29	TSS1500|Body	111953704	112950589	848	848	0.595397	0.28813	0.0549806	0.0265718	0.0349201	No
smoking_initiation	14	27856733	29816842	cg00785185	28314405	-	-	27814508	28813876	2521	2454	0.340583	0.457511	0.0712757	0.095711	0.0349193	No
smoking_initiation	15	98704101	99704101	cg23054181	99048945	FAM169B	5'UTR	98549033	99548904	2684	2109	0.680578	0.0646442	0.200819	0.0190397	0.0349192	No
smoking_initiation	16	220986	1220986	cg03899978	944690	LMF1	Body	446200	1442466	1495	1113	0.360694	0.483506	0.0516625	0.0692181	0.0349191	No
smoking_initiation	16	220986	1220986	cg17348413	586737	CAPN15	5'UTR	89279	1086530	1583	1459	0.344616	0.46214	0.0676452	0.0906795	0.0349191	No
smoking_initiation	1	45996709	46996709	cg20965559	45908069	TESK2	Body	45408269	46407308	1858	820	0.46986	0.0248923	0.4467	0.0236304	0.0349178	No
smoking_initiation	6	26754967	30729306	cg02562344	28985894	-	-	28486098	29485373	2498	2498	0.397617	0.274742	0.173131	0.119594	0.0349168	No
smoking_initiation	6	52395230	53395230	cg01852792	52445563	-	-	51945727	52945132	2305	1134	0.266536	0.532338	0.0554668	0.110746	0.0349135	No
smoking_initiation	16	220986	1220986	cg08810813	686527	C16orf13	TSS200	186720	1170512	1558	1543	0.350736	0.47026	0.0615718	0.0825194	0.0349134	No
smoking_initiation	16	220986	1220986	cg07896984	676138	RAB40C	Body	176157	1170512	1576	1543	0.352758	0.472987	0.0595421	0.0798005	0.0349122	No
smoking_initiation	5	30342054	31342054	cg14363263	31159130	-	-	30659568	31657655	2215	1521	0.127511	0.661945	0.0283735	0.147259	0.034911	No
smoking_initiation	16	220986	1220986	cg18829300	402761	AXIN1	TSS200	89279	895079	1178	1054	0.37418	0.499643	0.0390996	0.0521748	0.0349026	No
smoking_initiation	6	108494161	109494161	cg19861329	108881880	FOXO3	TSS200|5'UTR	108382401	109381652	1334	1234	0.392882	0.472722	0.0451739	0.0543191	0.0349025	No
smoking_initiation	16	220986	1220986	cg02011706	891283	-	-	391440	1391132	1566	1264	0.342507	0.459209	0.0698146	0.0935676	0.0349013	No
smoking_initiation	16	220986	1220986	cg01110688	279023	LUC7L	Body	89279	778820	1005	881	0.374373	0.499266	0.0392071	0.052252	0.0349013	No
smoking_initiation	19	55379872	56379872	cg18678421	54959428	LENG8	TSS1500	54461538	55453545	1638	214	0.0244171	0.00021332	0.93236	0.00811067	0.0348987	Yes
smoking_initiation	18	31196075	32196075	cg02896073	31799784	NOL4	Body	31300559	32298753	1716	1556	0.448435	0.315424	0.118164	0.08308	0.0348976	No
smoking_initiation	12	120583279	121583279	cg09912799	120731050	-	-	120231079	121230762	1621	1086	0.190043	0.448987	0.0969824	0.229091	0.0348967	No
smoking_initiation	17	7303118	8303118	cg27354215	7938515	-	-	7438687	8437379	1722	1537	0.472367	0.374092	0.0662291	0.0524153	0.0348967	No
smoking_initiation	11	65061468	66061468	cg06434874	66248366	DPP3	5'UTR	65748400	66745996	1041	516	0.704569	0.0164914	0.2385	0.00554753	0.0348916	No
smoking_initiation	2	202343875	203343875	cg27204776	203777060	WDR12|CARF	TSS200|1stExon|5'UTR	203277331	204276327	1244	93	0.258085	0.632001	0.0217636	0.0532601	0.0348908	No
smoking_initiation	6	99847745	101829173	cg03495090	101846073	GRIK2	TSS1500	101346496	102344872	1995	955	0.153051	0.649418	0.0310263	0.131614	0.0348901	No
smoking_initiation	8	90637052	93744504	cg06418282	90913525	OSGIN2	TSS1500	90415687	91413167	1855	1395	0.422871	0.388031	0.080436	0.0737741	0.0348872	No
smoking_initiation	16	220986	1220986	cg07664667	778351	HAGHL	Body	280195	1278063	1566	1479	0.358323	0.48044	0.0539929	0.072359	0.0348851	No
smoking_initiation	1	31695819	32695819	cg06808725	32264502	SPOCD1	Body	31764713	32755993	1138	1089	0.469033	0.309329	0.112559	0.0741984	0.0348812	No
smoking_initiation	3	107497514	108497514	cg05554592	107723149	-	-	107223204	108222047	2138	1665	0.492042	0.319144	0.0933928	0.0605408	0.0348809	No
smoking_initiation	12	120583279	121583279	cg09422086	121769378	ANAPC5	Body	121269614	122267117	1950	769	0.227578	0.594233	0.039695	0.103613	0.0348803	No
smoking_initiation	6	26754967	30729306	cg20594345	28973520	ZNF311	TSS1500	28474218	29472916	2482	2482	0.371864	0.275282	0.182735	0.13524	0.0348788	No
smoking_initiation	16	220986	1220986	cg03871033	627782	PIGQ	Body	128511	1127569	1621	1532	0.35102	0.470763	0.0612414	0.0820979	0.034878	No
smoking_initiation	11	63633552	64633552	cg16804848	64052165	BAD|GPR137	1stExon|Body|5'UTR|TSS200|TSS1500	63552199	64549514	1105	1010	0.483746	0.397954	0.0457923	0.0376361	0.0348712	No
smoking_initiation	6	26754967	30729306	cg27341636	27236324	-	-	27578761	27734954	229	229	0.585472	0.357475	0.0137944	0.00838764	0.034871	No
smoking_initiation	18	77074374	78074374	cg26910047	77234438	NFATC1	Body	76734830	77733296	2196	1459	0.476416	0.307789	0.109936	0.0709892	0.0348693	No
smoking_initiation	2	144900317	146640132	cg08754046	145146860	ZEB2	3'UTR	144647724	145646072	814	577	0.249461	0.650637	0.0180333	0.0469992	0.0348693	No
smoking_initiation	17	26823322	27823322	cg24029352	27223983	FLOT2	Body	26725265	27722576	1131	1025	0.352716	0.532951	0.0316601	0.0478034	0.0348693	No
smoking_initiation	8	8208714	11263655	cg07355196	10556133	C8orf74	Body	10056136	11055906	3106	3106	0.0910868	0.482632	0.0621484	0.329264	0.034869	No
smoking_initiation	13	100046450	101712300	cg16813662	100650387	-	-	100150907	101150366	2100	2100	0.400318	0.421294	0.0699455	0.0735757	0.0348671	No
smoking_initiation	6	26754967	30729306	cg09482421	27470541	-	-	27578761	27970541	490	490	0.398279	0.530934	0.0154134	0.0205122	0.0348609	No
smoking_initiation	3	55488394	56488394	cg22547978	55589874	ERC2	3'UTR	55090242	56089306	2491	1306	0.48397	0.260612	0.143384	0.0771757	0.0348582	No
smoking_initiation	6	26754967	30729306	cg11629443	28891340	TRIM27	1stExon	28391465	29390743	2405	2405	0.307403	0.48461	0.0672098	0.105919	0.0348579	No
smoking_initiation	11	121030888	122030888	cg23915197	121768355	-	-	121268368	122267356	1578	1223	0.434014	0.417522	0.0579213	0.0556855	0.0348571	No
smoking_initiation	13	100046450	101712300	cg26454150	100642408	-	-	100142434	101142329	2086	2086	0.405542	0.421243	0.0678824	0.0704756	0.0348565	No
smoking_initiation	5	169799916	170799916	cg13236889	170186645	-	-	169689519	170686410	2076	1850	0.192478	0.624549	0.0349024	0.113216	0.0348554	No
smoking_initiation	1	7291461	8984823	cg10676464	8267178	-	-	7767464	8762357	1995	1995	0.0146612	0.809994	0.00249833	0.137991	0.0348553	No
smoking_initiation	5	106325618	107865642	cg05372650	106855918	EFNA5	Body	106356732	107355631	2386	2386	0.00316579	0.68853	0.00125171	0.272201	0.0348518	No
smoking_initiation	6	26754967	30729306	cg16716514	29892952	HCG4P6	Body	29392972	30392876	7829	7829	0.0383662	0.0138511	0.670795	0.242138	0.0348495	No
smoking_initiation	16	220986	1220986	cg09603710	716055	WDR90	Body	218532	1170512	1545	1543	0.362739	0.486334	0.0496056	0.0664727	0.0348488	No
smoking_initiation	8	90637052	93744504	cg12669478	91632617	-	-	91133678	92132342	1581	1581	0.0241622	0.710696	0.00757329	0.222722	0.0348468	No
smoking_initiation	5	86303812	89371745	cg06514626	86685844	RASA1	Body	86186490	87184102	1370	1070	0.459576	0.415655	0.0472355	0.0426864	0.0348465	No
smoking_initiation	17	1495177	2495177	cg21870662	2241570	TSR1|SGSM2	TSS1500|Body	1741984	2741555	1613	1328	0.0905579	0.57444	0.0408795	0.259278	0.0348453	No
smoking_initiation	16	69076894	70607394	cg06292385	70092674	PDXDC2P	Body	69592955	70591857	1135	1135	0.0650139	0.829271	0.00515478	0.0657158	0.034845	No
smoking_initiation	4	111967612	112967612	cg03059309	112245130	-	-	111745599	112745083	1891	1643	0.514041	0.304131	0.0923691	0.054615	0.0348444	No
smoking_initiation	16	71466463	73074550	cg24916316	72159818	PMFBP1	Body	71659879	72657772	1644	1644	0.445065	0.324715	0.112981	0.082395	0.034844	No
smoking_initiation	3	52386605	54266212	cg24530246	53118167	-	-	52618319	53617868	1805	1805	0.173212	0.694369	0.0194881	0.078089	0.0348426	No
smoking_initiation	12	69155167	70155167	cg15400083	69292708	CPM	Body	68793684	69792104	2064	1481	0.22198	0.593689	0.0406924	0.108798	0.0348404	No
smoking_initiation	11	63633552	64633552	cg03972076	64023183	PLCB3	Body	63523838	64520255	1139	994	0.472755	0.388948	0.0567801	0.0466796	0.0348368	No
smoking_initiation	12	74774793	75774793	cg03674826	75919024	-	-	75419718	76413494	1998	617	0.733231	0.0748978	0.142513	0.0145225	0.034836	No
smoking_initiation	16	220986	1220986	cg24005383	284669	ITFG3	Body|1stExon|5'UTR	89279	783967	1016	892	0.381178	0.508359	0.0324221	0.0432049	0.0348359	No
smoking_initiation	5	106325618	107865642	cg19523639	107703792	FBXL17	Body	107205182	108203264	2312	1333	0.321703	0.477383	0.0668756	0.0992034	0.0348353	No
smoking_initiation	17	7303118	8303118	cg21132352	7350001	CHRNB1	Body	6850368	7849939	1606	975	0.488686	0.25618	0.144555	0.0757442	0.0348349	No
smoking_initiation	12	69155167	70155167	cg23339230	69456224	-	-	68956813	69956208	2081	1808	0.203964	0.545436	0.0587345	0.157031	0.0348341	No
smoking_initiation	16	220986	1220986	cg24043373	738641	WDR24	Body	240280	1237356	1531	1525	0.36363	0.48752	0.0487251	0.0652911	0.0348334	No
smoking_initiation	11	111492273	113412811	cg25132257	112916139	NCAM1	Body	112417074	113416096	2092	2082	2.08e-19	0.81006	3.98e-20	0.155107	0.034833	No
smoking_initiation	12	120583279	121583279	cg01729108	121695590	CAMKK2	Body	121196891	122195523	1981	913	0.227756	0.614718	0.0331786	0.0895148	0.0348328	No
smoking_initiation	12	111404371	113118346	cg19026859	112818601	-	-	112318734	113318320	1043	733	0.561262	0.305556	0.0637049	0.0346467	0.0348307	No
smoking_initiation	6	26754967	30729306	cg12169771	29768248	-	-	29268378	30267886	7382	7382	0.218462	0.0837236	0.479324	0.183662	0.0348288	No
smoking_initiation	16	220986	1220986	cg05536644	723900	RHOT2	3'UTR	224619	1170512	1541	1541	0.361953	0.485276	0.0504026	0.0675407	0.0348284	No
smoking_initiation	11	63633552	64633552	cg18997645	64413704	NRXN2	Body	63915213	64913165	1050	748	0.493995	0.385466	0.0481649	0.0375484	0.0348261	No
smoking_initiation	10	63174885	64174885	cg19133443	63174851	TMEM26	Body	62675079	63674407	1680	1065	4.86e-06	0.579693	3.23e-06	0.385474	0.0348251	No
smoking_initiation	16	220986	1220986	cg04050728	776416	CCDC78|HAGHL	TSS1500|1stExon|5'UTR	277458	1276408	1562	1481	0.356528	0.478022	0.0558192	0.0748059	0.0348239	No
smoking_initiation	1	209802043	210802043	cg16396485	210547868	HHAT	Body	210048423	211047846	2342	1685	0.279143	0.496873	0.0680564	0.121105	0.0348231	No
smoking_initiation	18	42158643	43158643	cg13149442	43303777	SLC14A1	TSS1500	42803829	43802169	2388	850	0.0101684	0.66153	0.00444332	0.289035	0.0348229	No
smoking_initiation	16	220986	1220986	cg27512502	963994	LMF1	Body	465907	1462535	1504	1098	0.222628	0.298465	0.189742	0.254342	0.0348226	No
smoking_initiation	16	220986	1220986	cg04720436	949668	LMF1	Body	455410	1447341	1491	1104	0.368495	0.493953	0.0439081	0.0588222	0.0348211	No
smoking_initiation	1	209802043	210802043	cg06571187	209878123	HSD11B1	TSS200|5'UTR	209378153	210377137	1621	967	0.322124	0.548031	0.0351908	0.0598354	0.0348183	No
smoking_initiation	20	29393501	31675258	cg19517864	30652769	HCK	Body|5'UTR	30162635	31152555	1073	1073	0.294175	0.515757	0.0564008	0.0988491	0.0348181	No
smoking_initiation	6	26754967	30729306	cg15319255	29910269	HLA-A	TSS200	29410448	30410206	7949	7949	5.38e-22	1.94e-22	0.709059	0.256123	0.0348178	Yes
smoking_initiation	14	79063654	80602233	cg18578970	79370439	NRXN3	Body	78871093	79868608	1455	1080	0.110919	0.675367	0.0252415	0.153656	0.0348163	No
smoking_initiation	20	29393501	31675258	cg22291375	30843364	-	-	30343747	31342584	1344	1344	0.237587	0.635072	0.0252011	0.0673279	0.0348115	No
smoking_initiation	11	45893574	46893574	cg06891565	45907412	MAPK8IP1	1stExon	45407494	46406767	1346	507	0.537426	0.270348	0.104754	0.0526608	0.0348111	No
smoking_initiation	4	176375795	177375795	cg25808225	176848648	GPM6A	Body|5'UTR	176349089	177348467	2037	2019	0.736938	0.0585618	0.15723	0.0124597	0.0348106	No
smoking_initiation	16	220986	1220986	cg22512239	725307	RHBDL1	TSS1500	225653	1170512	1539	1539	0.361206	0.484274	0.051158	0.0685533	0.0348086	No
smoking_initiation	7	96129103	97129103	cg10548492	96746798	ACN9	1stExon|5'UTR	96248028	97245728	1926	1713	0.224769	0.615816	0.0333295	0.0912806	0.0348056	No
smoking_initiation	7	97207069	98207069	cg10548492	96746798	ACN9	1stExon|5'UTR	96248028	97245728	1926	73	0.224769	0.615816	0.0333295	0.0912806	0.0348056	No
smoking_initiation	6	26754967	30729306	cg11314471	28979273	-	-	28479800	29478301	2498	2498	0.452298	0.334992	0.102226	0.0756784	0.0348049	No
smoking_initiation	20	29393501	31675258	cg00805562	30074041	NCRNA00028	Body	29574109	30569865	1173	1173	0.247464	0.177205	0.314998	0.225531	0.034802	No
smoking_initiation	16	220986	1220986	cg07163531	622992	PIGQ	5'UTR	124140	1120698	1617	1521	0.213502	0.286332	0.198794	0.266572	0.034799	No
smoking_initiation	1	87413176	88413176	cg20142014	87457766	HS2ST1	Body	86957813	87957232	1809	1026	0.199514	0.633334	0.0317145	0.100639	0.0347981	No
smoking_initiation	6	97199925	99136905	cg15981265	97372856	KLHL32	1stExon|5'UTR	96873037	97872694	2225	1481	0.411175	0.405408	0.0748545	0.0737698	0.0347921	No
smoking_initiation	3	16351202	17351202	cg22929549	16647711	DAZL	TSS1500	16673075	17147111	1239	1239	0.700599	0.167541	0.0783631	0.018705	0.0347918	No
smoking_initiation	13	79691873	81681452	cg21476937	80849027	-	-	80352830	81348415	2247	2247	0.277246	0.527551	0.0552727	0.10514	0.0347908	No
smoking_initiation	5	164596435	168114971	cg13012245	168005907	PANK3	Body	167506108	168505813	2209	1321	0.460266	0.304053	0.120996	0.0798953	0.0347902	No
smoking_initiation	6	52395230	53395230	cg09752583	53058587	-	-	52559237	53547719	2200	1782	0.207693	0.579724	0.0469051	0.130889	0.0347884	No
smoking_initiation	16	220986	1220986	cg00221969	447463	NME4	Body	89279	937601	1191	1067	0.37095	0.496981	0.0415929	0.0556894	0.0347866	No
smoking_initiation	6	26754967	30729306	cg27358207	28872991	TRIM27	Body	28373034	29372429	2422	2422	0.255528	0.518611	0.0630816	0.127994	0.0347863	No
smoking_initiation	16	71466463	73074550	cg07209034	72459825	-	-	71961246	72959416	1279	1279	0.551036	0.319068	0.0602551	0.034855	0.034786	No
smoking_initiation	12	120583279	121583279	cg19215679	120665695	PXN	Body|5'UTR	120166497	121163518	1661	969	0.257375	0.538652	0.0547138	0.114474	0.0347854	No
smoking_initiation	20	29393501	31675258	cg11155090	30584531	XKR7	Body	30099741	31082286	1033	1033	0.468622	0.393864	0.0558357	0.0468936	0.0347852	No
smoking_initiation	1	153706358	155533918	cg19335413	153599812	S100A13|S100A1	TSS200|TSS1500|5'UTR	153100394	154098544	1501	413	0.395184	0.453534	0.054261	0.0622379	0.0347832	No
smoking_initiation	1	74491596	75491596	cg18302315	75046010	ERICH3-AS1|ERICH3	Body	74546717	75545757	1614	1500	0.231323	0.626175	0.0290685	0.0786515	0.0347818	No
smoking_initiation	7	96129103	97129103	cg19900254	96668823	-	-	96170040	97168542	1904	1847	0.218716	0.599061	0.0394429	0.107999	0.034781	No
smoking_initiation	1	209802043	210802043	cg07591885	209793473	LAMB3	Body	209294175	210290154	1610	766	0.521122	0.328076	0.0712192	0.0448018	0.0347809	No
smoking_initiation	11	63633552	64633552	cg05639081	64178926	-	-	63680045	64676450	1084	1039	0.447731	0.368385	0.0818212	0.0672864	0.0347765	No
smoking_initiation	16	71466463	73074550	cg06190759	71757240	-	-	71257956	72256911	2205	1690	0.415199	0.382446	0.0872477	0.0803304	0.0347762	No
smoking_initiation	6	52395230	53395230	cg14910125	52646631	-	-	52147271	53146403	2336	1680	0.194549	0.54311	0.0600268	0.167538	0.0347757	No
smoking_initiation	17	26823322	27823322	cg18698654	27579290	CRYBA1	Body	27079415	28079167	1302	1044	0.346498	0.513437	0.0424388	0.0628505	0.0347757	No
smoking_initiation	1	236372829	238352083	cg14074945	237977009	RYR2	Body	237478494	238476991	2913	2464	0.318338	0.366	0.130678	0.150208	0.0347749	No
smoking_initiation	5	157207571	158207571	cg23842156	157810655	LOC101927697	Body	157310940	158310631	2478	2319	0.119274	0.676215	0.025455	0.144281	0.0347748	No
smoking_initiation	16	220986	1220986	cg02015607	1056992	-	-	558669	1556684	1633	977	0.36159	0.485253	0.0505628	0.0678202	0.0347742	No
smoking_initiation	16	220986	1220986	cg18042038	1132709	-	-	632728	1632448	1734	905	0.344017	0.458465	0.0697821	0.0929624	0.0347737	No
smoking_initiation	9	133834588	135407263	cg17883481	135360559	C9orf171	Body	134861101	135856483	1798	926	0.0703356	0.782084	0.00931087	0.103496	0.0347736	No
smoking_initiation	2	202343875	203343875	cg11679153	203373566	BMPR2	Body	202873721	203873289	1575	839	0.321205	0.536374	0.0403321	0.067315	0.0347735	No
smoking_initiation	17	7303118	8303118	cg24776350	7757236	KDM6B|TMEM88	TSS1500|3'UTR	7257455	8257082	1862	1790	0.457941	0.366661	0.0781152	0.0625098	0.034773	No
smoking_initiation	13	100046450	101712300	cg22575966	101283034	TMTC4	Body	100783325	101782975	2217	2058	0.131487	0.325955	0.145968	0.361817	0.0347721	No
smoking_initiation	18	49467811	51363861	cg12815849	51324678	-	-	50824753	51824674	3226	1699	0.216645	0.544683	0.0580322	0.145869	0.0347714	No
smoking_initiation	8	26925349	27925349	cg19519355	26697488	ADRA1A	Body	26198032	27195563	3255	623	0.427224	0.302427	0.137956	0.0976228	0.0347703	No
smoking_initiation	14	27856733	29816842	cg08588953	28103171	LINC00645|MIR3171	TSS1500|Body	27603212	28599340	2429	1967	0.341064	0.459547	0.0701438	0.0944765	0.0347686	No
smoking_initiation	12	69155167	70155167	cg25055520	69995123	CCT2	3'UTR	69496237	70494958	2985	1732	0.202256	0.548746	0.0577055	0.156527	0.0347653	No
smoking_initiation	1	209802043	210802043	cg10671306	209848711	G0S2	1stExon|5'UTR	209350785	210348155	1549	850	0.342204	0.511483	0.0447285	0.0668198	0.0347648	No
smoking_initiation	6	52395230	53395230	cg27129724	53217374	-	-	52718353	53717304	2446	1549	0.200441	0.55916	0.0542721	0.151365	0.034762	No
smoking_initiation	11	111492273	113412811	cg21330703	113346388	DRD2	TSS1500	112846713	113846077	2201	1095	1.81e-19	0.662093	8.3e-20	0.303146	0.0347607	No
smoking_initiation	11	113494505	114494505	cg21330703	113346388	DRD2	TSS1500	112846713	113846077	2201	966	1.81e-19	0.662093	8.3e-20	0.303146	0.0347607	No
smoking_initiation	12	120583279	121583279	cg07419011	120688060	PXN	TSS200|Body	120188448	121187557	1649	1010	0.255766	0.581785	0.0390034	0.0886854	0.0347597	No
smoking_initiation	12	120583279	121583279	cg27489439	120692870	PXN	Body	120192918	121192774	1646	1019	0.257661	0.586097	0.0371092	0.0843768	0.0347559	No
smoking_initiation	15	73548768	74548768	cg02371363	73617541	HCN4	Body	73117821	74117512	1602	898	0.500185	0.352321	0.0661673	0.0465722	0.0347553	No
smoking_initiation	9	133834588	135407263	cg06160239	134545550	RAPGEF1	Body	134045979	135045454	1781	1781	0.0457608	0.577472	0.0251148	0.316898	0.034755	No
smoking_initiation	17	7303118	8303118	cg00900422	7460247	TNFSF12-TNFSF13|TNFSF13|TNFSF12	TSS1500|Body	6960255	7960243	1644	1160	0.46724	0.371342	0.0705935	0.0560699	0.0347544	No
smoking_initiation	20	29393501	31675258	cg13374897	30613140	CCM2L	Body	30117152	31113096	1063	1063	0.364963	0.51894	0.0336013	0.0477428	0.0347526	No
smoking_initiation	17	26823322	27823322	cg13995621	26817534	SLC13A2	Body	26318587	27315965	746	389	0.407169	0.50096	0.0256252	0.0314931	0.0347526	No
smoking_initiation	1	87413176	88413176	cg16683160	87617710	LOC339524	Body	87117982	88117709	1758	1275	0.198216	0.638746	0.03039	0.0978964	0.034752	No
smoking_initiation	20	61488382	62488382	cg05643964	62369504	LIME1	Body	61869607	62868948	1965	1315	1.73e-11	7.72e-13	0.924017	0.0412336	0.0347497	Yes
smoking_initiation	11	63633552	64633552	cg18759725	64578079	MEN1	TSS200|1stExon|5'UTR	64078581	65077651	1058	554	0.611492	0.250753	0.0730754	0.0299311	0.0347481	No
smoking_initiation	11	65061468	66061468	cg18759725	64578079	MEN1	TSS200|1stExon|5'UTR	64078581	65077651	1058	9	0.611492	0.250753	0.0730754	0.0299311	0.0347481	No
smoking_initiation	16	220986	1220986	cg10067787	705049	WDR90	Body	207611	1170512	1549	1543	0.351305	0.471006	0.0610823	0.0818604	0.0347457	No
smoking_initiation	12	132880790	133880790	cg14034782	133123459	FBRSL1	Body	132625318	133531127	1622	1439	0.776283	0.0348877	0.147491	0.00659381	0.0347443	No
smoking_initiation	9	29247488	30247488	cg07370274	29825210	-	-	29325412	30325180	3048	2860	0.181436	0.560554	0.0546028	0.168662	0.0347439	No
smoking_initiation	10	102686838	105665256	cg05050953	104298769	SUFU	Body	103799542	104797423	1602	1602	1.05e-05	0.166328	5.03e-05	0.798868	0.0347433	No
smoking_initiation	21	40088819	41088819	cg08445906	40551644	PSMG1	Body	40053079	41051427	2919	2843	0.467182	0.286213	0.131398	0.0804645	0.0347426	No
smoking_initiation	6	26754967	30729306	cg17564183	28888885	TRIM27	Body	28389174	29388652	2403	2403	0.300555	0.485601	0.0684861	0.110617	0.0347403	No
smoking_initiation	18	72035282	73035282	cg06397427	72127472	-	-	71628578	72627433	2132	1085	0.0188677	0.801844	0.00332393	0.141227	0.0347381	No
smoking_initiation	3	117322149	118825714	cg04206257	118627022	IGSF11	Body	118127406	119126692	2342	1458	0.393537	0.40192	0.0840256	0.0857807	0.0347373	No
smoking_initiation	10	102686838	105665256	cg05481141	105518381	SH3PXD2A	Body	105018817	106014764	1655	1032	0.338906	0.44534	0.0782398	0.102776	0.0347372	No
smoking_initiation	10	105960460	107607903	cg05481141	105518381	SH3PXD2A	Body	105018817	106014764	1655	125	0.338906	0.44534	0.0782398	0.102776	0.0347372	No
smoking_initiation	1	87413176	88413176	cg12687112	87616843	LINC01140	Body	87116931	88116520	1756	1270	0.200944	0.647539	0.0276653	0.0891162	0.0347356	No
smoking_initiation	17	7303118	8303118	cg19643410	7911420	GUCY2D	Body	7411447	8410641	1779	1639	0.457077	0.364784	0.0797728	0.0636305	0.0347356	No
smoking_initiation	17	26823322	27823322	cg16257607	27050042	SNORD42A|RPL23A|SNORD4B	TSS1500|Body	26551343	27549982	999	728	0.358591	0.533259	0.0295327	0.0438831	0.0347342	No
smoking_initiation	1	209802043	210802043	cg00450164	209930127	TRAF3IP3	5'UTR	209431170	210429392	1606	1027	0.307954	0.552001	0.0377249	0.0675866	0.0347336	No
smoking_initiation	6	26754967	30729306	cg17718036	27219983	PRSS16	Body	27578761	27719764	214	214	0.617831	0.32529	0.0145332	0.00761706	0.0347292	No
smoking_initiation	11	63633552	64633552	cg27131970	63753782	OTUB1	Body|1stExon|5'UTR	63255009	64253704	1109	797	0.480866	0.394102	0.0496478	0.040655	0.034729	No
smoking_initiation	6	26754967	30729306	cg00076543	30227145	HLA-L	TSS200	29727954	30726939	7268	7268	1.17e-08	3.74e-09	0.730941	0.234331	0.0347282	Yes
smoking_initiation	17	7303118	8303118	cg13546736	7486858	MPDU1	TSS200	6987160	7986777	1633	1218	0.461346	0.366599	0.0765433	0.0607888	0.0347224	No
smoking_initiation	16	220986	1220986	cg13250318	836935	RPUSD1	Body|ExonBnd	337017	1336249	1576	1420	0.362156	0.485582	0.0502285	0.067312	0.0347219	No
smoking_initiation	7	117023709	118023709	cg01083505	116639595	ST7	Body	116139718	117138947	1104	94	0.620753	0.212708	0.0982025	0.0336155	0.0347209	No
smoking_initiation	9	2525368	3525368	cg15677916	3181007	-	-	2681025	3680990	1924	1718	0.000629115	0.000412545	0.582377	0.381861	0.0347203	No
smoking_initiation	16	220986	1220986	cg26729101	229500	HBQ1	TSS1500	89279	728514	951	827	0.411067	0.479673	0.0344155	0.0401246	0.0347195	No
smoking_initiation	11	27179916	29152996	cg16557204	27264214	-	-	26764608	27763277	1998	1147	0.000233256	0.24854	0.000671851	0.715837	0.0347181	No
smoking_initiation	15	63398709	64398709	cg22201105	63341458	TPM1	Body	62841910	63840539	2135	901	0.0135043	0.000317117	0.929664	0.0217962	0.0347181	No
smoking_initiation	9	119896391	120896391	cg16889440	120506701	-	-	120007285	121006486	2172	2003	0.610584	0.188096	0.127393	0.0392098	0.0347178	No
smoking_initiation	17	7303118	8303118	cg04686253	7762416	NAA38|CYB5D1	TSS1500|Body	7268767	8261636	1882	1814	0.423375	0.33904	0.112674	0.0901944	0.0347172	No
smoking_initiation	13	79691873	81681452	cg12781886	80915525	SPRY2	TSS1500	80419750	81414579	2355	2355	0.269912	0.51398	0.0624708	0.118925	0.0347121	No
smoking_initiation	16	220986	1220986	cg11943988	1056222	-	-	556375	1555198	1631	978	0.36121	0.484741	0.0509713	0.0683683	0.03471	No
smoking_initiation	3	47490500	50681136	cg03362689	49044465	WDR6|P4HTM	TSS200|3'UTR	48547195	49544229	852	852	0.000822928	0.00165123	0.320253	0.642563	0.0347097	No
smoking_initiation	6	52395230	53395230	cg25567232	52710314	GSTA5	5'UTR	52211294	53210172	2364	1848	0.210334	0.586995	0.0443177	0.123646	0.034707	No
smoking_initiation	1	31695819	32695819	cg18939666	32109151	PEF1	Body	31612172	32606971	1310	1177	0.514884	0.341057	0.0658007	0.0435515	0.0347068	No
smoking_initiation	12	120583279	121583279	cg21734175	121107042	-	-	120607052	121606917	1984	1907	0.139591	0.69035	0.0227713	0.112581	0.0347066	No
smoking_initiation	16	220986	1220986	cg03216729	603845	SOLH	3'UTR	105320	1102089	1601	1487	0.364398	0.488682	0.0479476	0.0642662	0.0347063	No
smoking_initiation	17	7303118	8303118	cg15389899	8025475	HES7	Body	7525546	8523796	1649	1371	0.47247	0.374458	0.0660517	0.0523149	0.0347052	No
smoking_initiation	16	220986	1220986	cg03054890	731069	STUB1	Body|ExonBnd|5'UTR	232005	1226457	1538	1537	0.360511	0.483348	0.0518954	0.069543	0.0347034	No
smoking_initiation	18	77074374	78074374	cg14887921	77467567	CTDP1	Body	76967979	77967057	2316	2118	0.472215	0.306339	0.113286	0.073457	0.034703	No
smoking_initiation	4	93552854	94552854	cg25070307	94741249	-	-	94241861	95241053	2445	584	0.352581	0.395802	0.102211	0.114705	0.0347012	No
smoking_initiation	12	49452394	50452394	cg19952067	49062856	SNORA2B|C12orf41	TSS1500|Body	48562988	49560965	2208	98	0.534628	0.220245	0.149056	0.0613701	0.034701	No
smoking_initiation	6	26754967	30729306	cg05863862	29649807	-	-	29151145	30149251	7197	7197	9.71e-32	3.97e-32	0.685117	0.280184	0.0346992	Yes
smoking_initiation	6	111158371	112158371	cg10259748	110679107	C6orf186	Body	110180021	111178928	1818	50	0.74622	0.0698941	0.136443	0.0127451	0.0346979	No
smoking_initiation	10	21532942	22532942	cg19246545	21186915	NEBL	TSS1500|Body	20687380	21685944	2403	234	0.325175	0.439321	0.0854272	0.11538	0.0346976	No
smoking_initiation	3	52386605	54266212	cg07357683	52479630	SEMA3G	TSS1500	51984914	52979178	1092	800	0.198175	0.697702	0.0153651	0.0540601	0.0346975	No
smoking_initiation	3	25225501	26225501	cg10712623	25469577	RARB	TSS200|TSS1500	24970025	25969031	2357	1507	0.405938	0.397759	0.0816426	0.079963	0.0346969	No
smoking_initiation	16	220986	1220986	cg07202288	639545	RAB40C	TSS200|TSS1500|1stExon|5'UTR	143503	1132052	1622	1542	0.354937	0.475984	0.0574197	0.0769672	0.0346921	No
smoking_initiation	3	47490500	50681136	cg13586859	48900997	SLC25A20	Body	48401003	49400482	846	846	0.476518	0.401419	0.0474422	0.0399307	0.0346902	No
smoking_initiation	3	47490500	50681136	cg24574902	47455785	SCAP	Body	46955970	47953733	839	392	0.667749	0.210246	0.066435	0.0208829	0.0346871	No
smoking_initiation	12	69155167	70155167	cg05105260	69418420	-	-	68918751	69918170	2071	1748	0.15307	0.409346	0.109664	0.293234	0.0346868	No
smoking_initiation	6	26754967	30729306	cg14781667	28877495	TRIM27	Body	28378131	29377296	2418	2418	0.260597	0.444923	0.0959727	0.163822	0.034686	No
smoking_initiation	1	31695819	32695819	cg00656917	32422024	-	-	31922034	32921785	912	796	0.543585	0.354924	0.0404376	0.0263683	0.0346851	No
smoking_initiation	12	120583279	121583279	cg21892627	120653441	PXN	Body	120153513	121153232	1673	943	0.265043	0.540926	0.0524129	0.106935	0.0346831	No
smoking_initiation	18	77074374	78074374	cg20390253	77793812	C18orf22	TSS1500	77303597	78015230	1674	1674	0.474218	0.306096	0.112453	0.0725511	0.0346823	No
smoking_initiation	20	29393501	31675258	cg06576557	31828749	PLUNC	Body	31329949	32327399	1266	703	0.261309	0.56957	0.0422921	0.0921486	0.03468	No
smoking_initiation	16	220986	1220986	cg16778107	381873	AXIN1	Body	89279	880669	1152	1028	0.373337	0.4985	0.0400464	0.0534373	0.0346795	No
smoking_initiation	6	26754967	30729306	cg00875200	28891298	TRIM27	1stExon	28391465	29390743	2405	2405	0.307514	0.484784	0.06717	0.105856	0.0346762	No
smoking_initiation	11	72809393	73809393	cg02559264	73490474	-	-	72991186	73988167	1651	1456	0.0108226	0.000400514	0.920087	0.0340152	0.0346746	No
smoking_initiation	16	220986	1220986	cg16697493	476419	RAB11FIP3	1stExon	89279	976295	1305	1181	0.367191	0.492091	0.0453297	0.0607139	0.0346736	No
smoking_initiation	16	220986	1220986	cg06707524	716738	RHOT2|WDR90	TSS1500|Body	218532	1170512	1545	1543	0.257461	0.345185	0.15496	0.207724	0.034671	No
smoking_initiation	4	93552854	94552854	cg17091527	94997927	-	-	94499693	95497654	2499	153	0.370911	0.413228	0.0857229	0.0954683	0.0346699	No
smoking_initiation	20	29393501	31675258	cg09466348	31065786	NOL4L	Body|5'UTR	30566904	31565736	1476	1476	0.162801	0.713789	0.0164874	0.0722528	0.034669	No
smoking_initiation	6	26754967	30729306	cg05668405	28890644	TRIM27	Body	28390843	29390440	2405	2405	0.309249	0.487748	0.0653302	0.103004	0.0346688	No
smoking_initiation	13	79691873	81681452	cg00425678	81226644	-	-	80727012	81724663	2541	2487	0.275268	0.525598	0.0565408	0.107925	0.0346679	No
smoking_initiation	17	43621579	45293283	cg05349016	43170343	NMT1	Body	42670424	43670337	1793	77	4.08e-05	2.21e-06	0.915677	0.0496133	0.0346667	No
smoking_initiation	6	26754967	30729306	cg11809702	28891882	TRIM27	TSS200	28391987	29390743	2404	2404	0.301552	0.475114	0.0732666	0.115401	0.0346654	No
smoking_initiation	17	7303118	8303118	cg07615572	7405889	POLR2A	Body	6906085	7904384	1639	1066	0.466772	0.365058	0.0749358	0.0585718	0.0346621	No
smoking_initiation	5	103429588	104429588	cg11488677	104582263	-	-	104082818	105081582	2242	909	0.391164	0.376319	0.100858	0.0969963	0.0346621	No
smoking_initiation	16	220986	1220986	cg07595906	1185985	-	-	687071	1684327	1639	749	0.365853	0.478496	0.0524391	0.0685501	0.0346619	No
smoking_initiation	17	26823322	27823322	cg17195329	27047427	RPL23A|SNORD42B	TSS200|Body	26551343	27547226	995	724	0.362034	0.538367	0.0261242	0.0388136	0.0346618	No
smoking_initiation	5	93698290	94698290	cg04841176	94363209	MCTP1	Body	93863813	94862173	1781	1469	0.00191828	0.853608	0.000246303	0.109567	0.034661	No
smoking_initiation	16	220986	1220986	cg15458927	730019	STUB1	TSS200	232005	1226457	1538	1537	0.353463	0.473898	0.0589619	0.0790174	0.03466	No
smoking_initiation	7	1370794	2370794	cg00766497	2148973	MAD1L1	Body	1649907	2648676	2056	1468	0.00129994	0.714006	0.000454456	0.24958	0.0346596	No
smoking_initiation	3	52386605	54266212	cg15473186	53530075	CACNA1D	Body	53030086	54028469	1836	1836	0.565241	0.267049	0.0903839	0.0426674	0.0346583	No
smoking_initiation	18	77074374	78074374	cg13940240	77663141	PQLC1	3'UTR	77163422	78015230	1936	1936	0.499387	0.323214	0.086677	0.0560645	0.034658	No
smoking_initiation	6	97199925	99136905	cg00154029	97208120	-	-	96708168	97707317	2242	1197	0.45427	0.312347	0.117781	0.0809491	0.0346533	No
smoking_initiation	6	26754967	30729306	cg15570656	29648628	-	-	29148762	30148461	7203	7203	1.74e-81	7.16e-82	0.684251	0.281096	0.0346532	Yes
smoking_initiation	6	26754967	30729306	cg03449857	29648623	-	-	29148762	30148461	7203	7203	1.32e-79	5.41e-80	0.684251	0.281096	0.0346532	Yes
smoking_initiation	2	57671220	58671220	cg18016701	57780430	-	-	57280552	58279581	2882	1317	0.143377	0.612003	0.0398599	0.170106	0.0346531	No
smoking_initiation	5	59621271	60621271	cg24762962	60937901	FLJ37543	5'UTR	60438068	61437433	1522	275	0.345273	0.487106	0.0551701	0.0777984	0.0346528	No
smoking_initiation	6	26754967	30729306	cg24100841	29649024	-	-	29149442	30148461	7200	7200	3.79e-78	1.55e-78	0.684398	0.280951	0.0346509	Yes
smoking_initiation	6	26754967	30729306	cg03198009	29648604	-	-	29148619	30148461	7204	7204	6.84e-81	2.81e-81	0.684184	0.281166	0.0346498	Yes
smoking_initiation	6	26754967	30729306	cg00588198	29648452	-	-	29148619	30148434	7203	7203	4.89e-79	2.01e-79	0.684185	0.281165	0.0346498	Yes
smoking_initiation	13	100046450	101712300	cg26951406	100983749	PCCA	Body	100484242	101483548	1980	1980	0.207838	0.568082	0.0507509	0.138682	0.0346471	No
smoking_initiation	16	71466463	73074550	cg16363708	73322626	-	-	72823895	73822442	2106	454	0.576968	0.222949	0.119352	0.0460846	0.0346467	No
smoking_initiation	17	26823322	27823322	cg14929207	27230533	DHRS13	TSS1500	26733698	27729696	1143	1040	0.354816	0.536162	0.0296328	0.0447435	0.0346457	No
smoking_initiation	16	220986	1220986	cg08977639	1047820	-	-	548573	1546861	1642	995	0.355919	0.477653	0.0562836	0.0754996	0.034645	No
smoking_initiation	2	124205	1124205	cg18208842	287395	FAM150B	Body	12371	786583	1905	1754	9.05e-07	0.522922	7.66e-07	0.442432	0.0346438	No
smoking_initiation	13	79691873	81681452	cg06123179	81447974	-	-	80948233	81947377	2546	2009	0.266338	0.510801	0.0645173	0.123701	0.0346432	No
smoking_initiation	1	95914335	96914335	cg06975914	97004302	-	-	96504644	97504198	2348	1027	0.231898	0.588875	0.0408602	0.103724	0.0346419	No
smoking_initiation	12	69155167	70155167	cg22164720	69842426	-	-	69343020	70342407	2705	2089	0.194079	0.522712	0.0673126	0.181258	0.0346384	No
smoking_initiation	17	7303118	8303118	cg05348746	7590645	WRAP53|TP53	TSS200|TSS1500|5'UTR	7091650	8088672	1622	1384	0.466256	0.370078	0.0719538	0.0570767	0.0346354	No
smoking_initiation	17	1495177	2495177	cg16941529	2641258	-	-	2142502	3138621	1590	559	0.342325	0.507607	0.0465067	0.0689266	0.0346348	No
smoking_initiation	13	37672867	38672867	cg11040339	38249461	TRPC4	Body	37749796	38749184	3100	2977	0.15876	0.576244	0.0497661	0.180599	0.0346313	No
smoking_initiation	2	202343875	203343875	cg07312854	203240174	BMPR2	TSS1500	202740555	203740157	1531	1013	0.395014	0.456793	0.0526788	0.060883	0.0346304	No
smoking_initiation	16	220986	1220986	cg23670094	810803	MSLN	TSS1500|1stExon|5'UTR	312635	1308918	1542	1435	0.346362	0.464335	0.066097	0.0885753	0.0346304	No
smoking_initiation	7	132583234	134089846	cg02330682	134331935	BPGM	5'UTR	133831966	134831843	2954	878	0.196216	0.578785	0.0482069	0.142162	0.0346293	No
smoking_initiation	18	72035282	73035282	cg20190789	73424415	-	-	72927145	73922308	2523	226	0.397899	0.368878	0.103073	0.0955208	0.0346293	No
smoking_initiation	1	45996709	46996709	cg07149347	47060032	MKNK1	Body|5'UTR	46560244	47559889	1749	766	0.65322	0.186193	0.0980463	0.0279123	0.0346289	No
smoking_initiation	1	31695819	32695819	cg03789579	32670241	CCDC28B|IQCC	TSS1500|Body	32170249	33170068	804	418	0.586414	0.308937	0.0458829	0.0241376	0.0346286	No
smoking_initiation	17	26823322	27823322	cg15501023	26899065	PIGS	TSS200	26416383	27397974	796	495	0.364311	0.537342	0.0257594	0.0379593	0.0346283	No
smoking_initiation	5	157207571	158207571	cg06313263	157404442	-	-	156904633	157904066	2802	1979	0.109853	0.622231	0.0350115	0.198279	0.0346261	No
smoking_initiation	6	26754967	30729306	cg20228636	29648525	-	-	29148619	30148461	7204	7204	1.08e-76	4.45e-77	0.684201	0.281173	0.034626	Yes
smoking_initiation	1	153706358	155533918	cg19907725	153539397	S100A2	TSS1500	153039735	154039353	1630	367	0.636038	0.192459	0.105109	0.0317702	0.0346243	No
smoking_initiation	8	90637052	93744504	cg26596161	92261459	SLC26A7	TSS200	91761504	92761409	1207	1207	0.0282747	0.87662	0.00189098	0.0585927	0.0346219	No
smoking_initiation	6	26754967	30729306	cg19872019	29980960	NCRNA00171	Body	29480993	30480409	8137	8137	9.18e-16	3.3e-16	0.710012	0.255367	0.0346213	Yes
smoking_initiation	6	26754967	30729306	cg13835168	29648756	-	-	29148762	30148461	7203	7203	1.96e-86	8.06e-87	0.684275	0.281105	0.0346199	Yes
smoking_initiation	16	220986	1220986	cg00481259	450837	DECR2	TSS1500	89279	950446	1197	1073	0.369058	0.494452	0.0435537	0.0583172	0.034619	No
smoking_initiation	16	220986	1220986	cg01799025	832110	-	-	333138	1332072	1578	1428	0.356064	0.477423	0.0563598	0.0755346	0.0346184	No
smoking_initiation	16	220986	1220986	cg07812849	1183588	-	-	685813	1683446	1639	750	0.361187	0.472394	0.0571236	0.0746769	0.0346178	No
smoking_initiation	6	26754967	30729306	cg08022281	29648345	-	-	29148394	30147689	7203	7203	2.68e-76	1.1e-76	0.683542	0.281841	0.0346173	Yes
smoking_initiation	6	52395230	53395230	cg02814877	53224811	-	-	52725521	53724274	2465	1544	0.199106	0.555436	0.0556453	0.155196	0.0346166	No
smoking_initiation	6	26754967	30729306	cg10648573	29648348	-	-	29148394	30147689	7203	7203	1.36e-79	5.61e-80	0.683543	0.281841	0.034616	Yes
smoking_initiation	5	169799916	170799916	cg27294288	170750725	-	-	170250816	171250570	1880	996	0.19286	0.630839	0.0331823	0.108504	0.034615	No
smoking_initiation	14	77029375	78029375	cg01331039	77608281	ZDHHC22	TSS200	77108540	78108274	2450	2143	0.633224	0.198858	0.101471	0.0318315	0.0346147	No
smoking_initiation	2	124205	1124205	cg24982556	1154858	SNTG2	Body	655222	1654497	3866	1814	0.237891	0.439699	0.101053	0.186743	0.0346145	No
smoking_initiation	12	69155167	70155167	cg16051792	70005365	LRRC10	TSS1500	69505448	70504524	2979	1690	0.20171	0.547385	0.0582505	0.158041	0.0346134	No
smoking_initiation	16	220986	1220986	cg23740245	737393	WDR24	Body	238348	1237356	1532	1526	0.365438	0.489948	0.0470095	0.0629917	0.0346132	No
smoking_initiation	6	52395230	53395230	cg07808509	52926847	ICK	TSS1500	52427739	53426781	2222	2167	0.152891	0.426758	0.101753	0.283985	0.0346131	No
smoking_initiation	16	71466463	73074550	cg09683385	71587188	-	-	71087418	72086746	2011	1360	0.359098	0.325274	0.147471	0.133545	0.0346122	No
smoking_initiation	16	71466463	73074550	cg04046475	71745991	PHLPP2	Body	71246300	72245597	2204	1670	0.414777	0.382216	0.0876552	0.0807396	0.0346122	No
smoking_initiation	1	209802043	210802043	cg20270863	210407484	SERTAD4|C1orf133	TSS200|5'UTR	209908100	210907463	2332	2028	0.265639	0.476452	0.0799437	0.143353	0.0346121	No
smoking_initiation	16	220986	1220986	cg01339929	598113	SOLH	Body	98678	1097449	1600	1479	0.355782	0.477129	0.0566033	0.0758744	0.0346118	No
smoking_initiation	17	7303118	8303118	cg01479396	7529693	SHBG|SAT2	Body|3'UTR	7031226	8025712	1588	1296	0.466481	0.369303	0.0723566	0.0572486	0.03461	No
smoking_initiation	1	95914335	96914335	cg08462292	97188168	PTBP2	Body	96688211	97687015	2308	625	0.285334	0.479222	0.0749661	0.125872	0.0346059	No
smoking_initiation	11	63633552	64633552	cg15783144	63870062	MACROD1|FLRT1	TSS1500|Body	63372196	64369540	1154	909	0.481225	0.394741	0.0491485	0.0402811	0.0346051	No
smoking_initiation	17	30185935	31185935	cg09311594	30325896	SUZ12	Body	29826152	30823007	1793	840	0.515968	0.315289	0.0832819	0.0508559	0.034605	No
smoking_initiation	14	77029375	78029375	cg01573807	77732641	NGB	3'UTR	77232763	78232480	2584	1777	0.542021	0.172325	0.190514	0.0605356	0.0346046	No
smoking_initiation	16	220986	1220986	cg08577231	403800	AXIN1	TSS1500	89279	895079	1178	1054	0.364559	0.486795	0.0488487	0.065193	0.0346041	No
smoking_initiation	1	41276623	42276623	cg00656728	42618506	GUCA2B	TSS1500	42118714	43118377	1899	156	0.694687	0.0790657	0.172091	0.019552	0.0346036	No
smoking_initiation	12	120583279	121583279	cg17229389	120656820	PXN	Body	120157345	121156496	1666	951	0.274395	0.568528	0.0398807	0.0825955	0.0346004	No
smoking_initiation	12	69155167	70155167	cg03002380	70033047	-	-	69533189	70532877	2942	1576	0.185974	0.504802	0.0739455	0.20068	0.0345981	No
smoking_initiation	16	69076894	70607394	cg15952389	70381054	DDX19A|LOC100506083	TSS1500|Body	69881112	70879673	974	607	0.667124	0.215973	0.0622036	0.0201031	0.0345962	No
smoking_initiation	18	77074374	78074374	cg06856570	77202280	NFATC1	Body|5'UTR	76702284	77702025	2178	1366	0.493782	0.318857	0.0928467	0.0599207	0.0345934	No
smoking_initiation	5	86303812	89371745	cg10062047	88369226	-	-	87870186	88867687	869	869	0.101542	0.807238	0.0063311	0.0502964	0.0345928	No
smoking_initiation	10	63174885	64174885	cg12246852	63381341	-	-	62882264	63880241	1685	1321	3.04e-06	0.777836	7.33e-07	0.187569	0.0345913	No
smoking_initiation	18	77074374	78074374	cg02643815	77158004	NFATC1	Body|5'UTR	76658728	77657865	2214	1298	0.403774	0.260745	0.182849	0.118044	0.0345882	No
smoking_initiation	1	95914335	96914335	cg08858464	97183500	-	-	96683642	97683188	2307	634	0.299011	0.502201	0.0612921	0.102908	0.0345874	No
smoking_initiation	6	26754967	30729306	cg24938286	29631295	MOG	Body	29132501	30131123	7235	7235	0.342565	0.147829	0.331849	0.14317	0.034587	No
smoking_initiation	8	8208714	11263655	cg15537082	9762300	LOC157627|MIR124-1	TSS1500	9276223	10261068	923	923	0.529678	0.249787	0.126383	0.0595652	0.0345869	No
smoking_initiation	16	220986	1220986	cg17590551	1118471	SSTR5-AS1	Body	620709	1617688	1752	955	0.352936	0.473618	0.0593075	0.0795522	0.0345861	No
smoking_initiation	9	127573097	128573097	cg13903282	128819969	-	-	128320134	129316990	1878	261	0.559913	0.249656	0.107809	0.0480358	0.0345857	No
smoking_initiation	12	69155167	70155167	cg11025645	69201659	MDM2	TSS1500	68703010	69701361	1992	1246	0.273484	0.540708	0.0508067	0.100416	0.034585	No
smoking_initiation	4	147297913	148297913	cg13794199	148374839	-	-	147874875	148872492	1321	705	0.000808118	0.546812	0.000616591	0.417181	0.0345825	No
smoking_initiation	6	52395230	53395230	cg01942777	53281574	-	-	52783081	53780808	2484	1470	0.201737	0.562718	0.0530433	0.147923	0.0345789	No
smoking_initiation	11	63633552	64633552	cg06632528	63993432	NUDT22|TRPT1	TSS200|TSS1500|5'UTR	63496812	64488291	1135	977	0.487888	0.401382	0.0417999	0.0343539	0.0345761	No
smoking_initiation	4	93552854	94552854	cg13722340	94741386	-	-	94241861	95241053	2445	584	0.378283	0.424654	0.0765677	0.085919	0.0345759	No
smoking_initiation	16	220986	1220986	cg04243153	747187	FBXL16	Body	247888	1246748	1522	1511	0.362319	0.485739	0.0501582	0.0672095	0.0345743	No
smoking_initiation	21	40088819	41088819	cg05717685	40752891	WRB	Body	40253155	41252647	3168	2458	0.430154	0.263771	0.168321	0.10318	0.0345741	No
smoking_initiation	13	55334929	56334929	cg27363745	55794927	-	-	55295956	56294757	2606	2554	0.0627066	0.347787	0.0847764	0.470157	0.0345736	No
smoking_initiation	16	220986	1220986	cg06950479	240114	LUC7L	Body	89279	737269	959	835	0.394161	0.484398	0.0389895	0.0478809	0.0345702	No
smoking_initiation	8	59314666	60314666	ch.8.1293020R	59333349	UBXN2B	Body	58836173	59832108	2367	1090	2.9e-05	0.655704	1.37e-05	0.309684	0.0345699	No
smoking_initiation	16	220986	1220986	cg06502071	820050	MIR662|MSLNL	TSS200|Body	329578	1319634	1563	1431	0.357139	0.478832	0.0553222	0.0741385	0.0345683	No
smoking_initiation	5	30342054	31342054	cg23171642	31291708	CDH6	Body	30791961	31791060	2371	1280	0.115268	0.597826	0.0407948	0.211544	0.0345677	No
smoking_initiation	7	77271983	78271983	cg05210544	77644899	-	-	77145003	78144371	2781	2567	0.089713	0.611094	0.0338804	0.230747	0.0345661	No
smoking_initiation	15	73548768	74548768	cg13264820	73076718	ADPGK-AS1|ADPGK	TSS1500|Body	72587464	73576653	1113	47	0.546639	0.293933	0.0812235	0.0436401	0.0345643	No
smoking_initiation	16	220986	1220986	cg20157139	1005851	LMF1	Body	508119	1505558	1546	1066	0.362855	0.486916	0.0494038	0.0662606	0.0345643	No
smoking_initiation	4	140386963	141386963	cg07089077	140021328	ELF2	Body	139521416	140520761	1785	242	0.671434	0.16395	0.104558	0.0254962	0.0345628	No
smoking_initiation	15	66976952	67976952	cg18567174	68126065	LBXCOR1	Body	67628221	68625715	1747	566	6.74e-06	1.23e-06	0.816871	0.14856	0.0345603	Yes
smoking_initiation	6	26754967	30729306	cg12392921	30130137	TRIM10|TRIM15	TSS1500	29630260	30629648	7956	7956	0.328132	0.117273	0.383138	0.136897	0.0345601	No
smoking_initiation	8	64412021	65412021	cg10552456	64515576	-	-	64015930	65015345	1607	770	0.100917	0.697255	0.021153	0.146115	0.0345595	No
smoking_initiation	12	49452394	50452394	cg02054252	50078554	FMNL3	Body	49579696	50576917	1298	1105	0.289565	0.00545674	0.658053	0.0123662	0.0345588	No
smoking_initiation	16	220986	1220986	cg07437024	677526	RAB40C	Body	177676	1170512	1571	1543	0.36074	0.483687	0.0517123	0.0693021	0.0345585	No
smoking_initiation	3	55488394	56488394	cg19255681	56288673	ERC2	Body	55789145	56788396	2523	1721	0.408986	0.276543	0.167017	0.112897	0.0345576	No
smoking_initiation	16	220986	1220986	cg07509420	740472	WDR24	TSS200	240895	1237356	1529	1523	0.363364	0.487162	0.0491103	0.0658076	0.0345559	No
smoking_initiation	11	121030888	122030888	cg20268913	121921001	-	-	121421969	122420935	1699	1037	0.445446	0.428633	0.0465806	0.0447879	0.0345534	No
smoking_initiation	6	52395230	53395230	cg23737315	53326809	-	-	52827471	53826707	2463	1361	0.211321	0.589353	0.0434982	0.121278	0.03455	No
smoking_initiation	18	31196075	32196075	cg22349931	32171990	DTNA	TSS1500|5'UTR	31672032	32671831	1656	826	0.495953	0.340435	0.0765517	0.0525125	0.0345478	No
smoking_initiation	20	29393501	31675258	cg14815891	29611903	FRG1B	Body	29419740	30111346	1058	1058	0.0102672	0.0417176	0.18042	0.733047	0.0345478	No
smoking_initiation	1	7291461	8984823	cg21133328	8116328	-	-	7616430	8615577	2023	2023	0.0138171	0.762621	0.00336423	0.185651	0.0345464	No
smoking_initiation	5	169799916	170799916	cg04178316	170738059	TLX3	Body	170238089	171237817	1889	1026	0.194445	0.636159	0.0315775	0.103277	0.0345423	No
smoking_initiation	16	220986	1220986	cg10107298	729906	STUB1	TSS1500	232005	1226457	1538	1537	0.342215	0.458818	0.0702613	0.0941669	0.0345389	No
smoking_initiation	2	202343875	203343875	cg07034632	203239928	BMPR2	TSS1500	202739991	203739856	1529	1014	0.350614	0.403617	0.0982096	0.113022	0.0345387	No
smoking_initiation	12	69155167	70155167	cg23401105	70132716	RAB3IP|LOC101928002	TSS1500|Body|1stExon|5'UTR	69633070	70632633	2941	1280	0.20964	0.548818	0.0572262	0.149778	0.0345378	No
smoking_initiation	16	220986	1220986	cg27191184	580239	SOLH	5'UTR	89279	1080100	1566	1442	0.362961	0.486732	0.0494677	0.0663019	0.0345373	No
smoking_initiation	1	31695819	32695819	cg21822140	32221978	BAI2	Body	31722166	32721767	1220	1188	0.490503	0.324389	0.0906532	0.0599181	0.0345368	No
smoking_initiation	16	69076894	70607394	cg06267075	69092182	TMCO7	Body	68592497	69591580	1690	697	0.212227	0.633725	0.0299917	0.089523	0.0345342	No
smoking_initiation	7	1370794	2370794	cg00167545	1329467	-	-	830479	1829228	1887	615	0.00120311	0.65131	0.000577092	0.312377	0.0345326	No
smoking_initiation	9	133834588	135407263	cg21171461	134510884	RAPGEF1	Body	134011584	135009321	1795	1795	0.0603653	0.761753	0.0105282	0.132822	0.0345309	No
smoking_initiation	16	220986	1220986	cg02677947	739463	WDR24	1stExon	240280	1237356	1531	1525	0.363182	0.486919	0.0493029	0.0660661	0.03453	No
smoking_initiation	6	26754967	30729306	cg12909932	28984654	-	-	28484869	29484381	2496	2496	0.461578	0.318936	0.1094	0.0755576	0.0345281	No
smoking_initiation	7	98571478	99571478	cg03319806	99613147	ZKSCAN1	TSS200	99113672	100111776	977	344	0.667425	0.21878	0.059725	0.0195431	0.0345271	No
smoking_initiation	1	31695819	32695819	cg26625443	32129988	COL16A1	Body	31630086	32629983	1308	1192	0.483831	0.320504	0.0969497	0.0641878	0.0345271	No
smoking_initiation	11	121030888	122030888	cg06727632	121436140	SORL1	Body	120936907	121935860	1845	1649	0.419752	0.368512	0.0943842	0.0828281	0.0345234	No
smoking_initiation	20	29393501	31675258	cg11850311	30192545	ID1	TSS1500	29804073	30692035	1186	1186	0.54627	0.317242	0.0645271	0.0374391	0.0345213	No
smoking_initiation	16	220986	1220986	cg04612877	900856	-	-	401209	1400693	1544	1228	0.358862	0.481041	0.0536695	0.0719074	0.0345196	No
smoking_initiation	16	220986	1220986	cg11470442	832828	MSLNL	Body	333138	1332778	1581	1428	0.365716	0.490368	0.0467484	0.0626478	0.034519	No
smoking_initiation	6	108494161	109494161	cg23187205	109416245	C6orf182|SESN1	TSS200|TSS1500	108916573	109915920	2043	948	0.380913	0.446726	0.0634571	0.0743865	0.0345175	No
smoking_initiation	7	1370794	2370794	cg12550845	1471549	-	-	977638	1971226	1927	978	0.00110749	0.608214	0.000647417	0.355514	0.034517	No
smoking_initiation	16	220986	1220986	cg04004607	422053	TMEM8A	Body	89279	895079	1178	1054	0.369045	0.492786	0.0444005	0.0592535	0.0345153	No
smoking_initiation	9	29247488	30247488	cg14003575	30065995	-	-	29566431	30565386	2327	1871	0.236195	0.574123	0.0452388	0.109928	0.0345151	No
smoking_initiation	11	111492273	113412811	cg20648141	112292052	-	-	111795085	112791983	1802	1802	0.215486	0.50631	0.0727622	0.170929	0.0345134	No
smoking_initiation	9	133834588	135407263	cg00194540	134497345	RAPGEF1	Body	133997543	134995268	1794	1794	0.042206	0.53259	0.0286901	0.362001	0.0345124	No
smoking_initiation	16	220986	1220986	cg07945221	810247	MSLN	TSS1500	312635	1308918	1542	1435	0.359366	0.481767	0.0531457	0.0712129	0.0345081	No
smoking_initiation	2	124205	1124205	cg12224388	545599	-	-	46507	1045500	2972	2844	1.35e-06	0.780674	3.2e-07	0.184818	0.0345065	No
smoking_initiation	3	25225501	26225501	cg24833569	25426534	-	-	24927540	25926475	2418	1455	0.403748	0.395925	0.0837392	0.082082	0.0345058	No
smoking_initiation	9	86207289	87207289	cg01614478	86571814	C9orf64	TSS200	86071894	87071383	2315	1994	0.186393	0.54649	0.0591687	0.173444	0.0345049	No
smoking_initiation	10	118178712	119178712	cg15792653	118924342	-	-	118424718	119424140	1518	965	0.607358	0.24253	0.0826424	0.0329662	0.034503	No
smoking_initiation	13	100046450	101712300	cg02828628	100633502	ZIC2	TSS1500	100135109	101132702	2060	2060	0.413922	0.413386	0.0691586	0.0690346	0.0344991	No
smoking_initiation	16	220986	1220986	cg12320936	956062	LMF1	Body	456429	1455900	1500	1102	0.358661	0.480805	0.0538632	0.0721722	0.0344981	No
smoking_initiation	6	52395230	53395230	cg03604842	53177151	ELOVL5	5'UTR	52677591	53676354	2331	1585	0.200215	0.558548	0.0545615	0.152178	0.0344974	No
smoking_initiation	5	164596435	168114971	cg07915631	167840163	WWC1	Body	167341594	168337362	2225	1628	0.483443	0.319728	0.0977319	0.064601	0.0344964	No
smoking_initiation	16	220986	1220986	cg06618047	1115517	LOC146336	Body	616701	1615189	1752	956	0.356618	0.478806	0.0555434	0.0745396	0.0344928	No
smoking_initiation	11	121030888	122030888	cg11742746	121323286	SORL1	1stExon	120823396	121823204	1821	1407	0.442587	0.388675	0.0714956	0.0627522	0.0344901	No
smoking_initiation	3	47490500	50681136	cg25995898	49674759	BSN	Body	49178846	50174572	1210	1210	0.00251131	0.924091	0.000105543	0.0388024	0.0344893	No
smoking_initiation	13	100046450	101712300	cg21760907	100634938	ZIC2	1stExon	100135109	101134343	2063	2063	0.393908	0.393402	0.0891751	0.0890259	0.0344891	No
smoking_initiation	2	147325689	148325689	cg26302190	147289516	-	-	146789665	147787283	1175	580	0.676259	0.115455	0.148481	0.0253151	0.034489	No
smoking_initiation	17	26823322	27823322	cg06756709	27045548	NARR|RPL23A|RAB34	TSS1500	26546482	27545461	992	720	0.346067	0.51461	0.0421663	0.0626678	0.0344883	No
smoking_initiation	20	29393501	31675258	cg16137862	30310246	BCL2L1	5'UTR	29810691	30810167	1325	1325	0.520116	0.336328	0.0662653	0.0428153	0.0344757	No
smoking_initiation	11	91789734	92789734	cg10350957	92616378	FAT3	Body	92119230	93116344	1831	1121	0.640719	0.157571	0.134253	0.0329822	0.0344743	No
smoking_initiation	1	7291461	8984823	cg24352878	8772712	RERE	5'UTR	8272912	9272670	1750	1110	0.0137574	0.759914	0.00341219	0.188444	0.0344732	No
smoking_initiation	16	220986	1220986	cg05289609	532345	RAB11FIP3	Body	89279	1031161	1495	1371	0.35636	0.477797	0.0561372	0.0752325	0.0344731	No
smoking_initiation	1	31695819	32695819	cg05941819	32568405	TMEM39B	3'UTR	32068677	33068395	851	503	0.546806	0.356915	0.0374177	0.0243891	0.0344721	No
smoking_initiation	8	8208714	11263655	cg03086235	10586796	SOX7	Body	10086946	11086169	3066	3066	0.122123	0.652327	0.0301366	0.160943	0.0344708	No
smoking_initiation	1	43511737	44511737	cg03343013	43473097	-	-	42973099	43972553	1820	695	0.0936898	0.752305	0.0132417	0.106293	0.0344705	No
smoking_initiation	5	169799916	170799916	cg22681578	170028995	KCNIP1	Body|5'UTR	169529089	170528561	2377	1697	0.188433	0.596396	0.0433938	0.137308	0.034469	No
smoking_initiation	6	26754967	30729306	cg25589651	28891121	TRIM27	1stExon	28391465	29390743	2405	2405	0.299182	0.471649	0.0755864	0.119125	0.0344586	No
smoking_initiation	17	1495177	2495177	cg00761755	1531579	SLC43A2	5'UTR	1031643	2031543	1759	965	0.474435	0.347369	0.083001	0.0607368	0.0344586	No
smoking_initiation	17	26823322	27823322	cg09166893	27140005	FAM222B	TSS1500|5'UTR	26640212	27637718	1115	904	0.299865	0.453143	0.0846498	0.127885	0.034458	No
smoking_initiation	20	29393501	31675258	cg19269405	31875475	BPIFB1	Body	31375572	32374698	1249	638	0.335266	0.542627	0.033486	0.0541625	0.0344577	No
smoking_initiation	4	140386963	141386963	cg07002832	140003444	ELF2	Body	139503481	140503275	1842	205	0.660155	0.160213	0.11685	0.028324	0.0344577	No
smoking_initiation	16	220986	1220986	cg10152030	460049	DECR2	Body	89279	959869	1229	1105	0.367529	0.492449	0.0451324	0.060438	0.0344519	No
smoking_initiation	13	37672867	38672867	cg00760950	38066983	-	-	37569200	38566978	3016	2869	0.156736	0.568726	0.0518781	0.188208	0.0344517	No
smoking_initiation	17	7303118	8303118	cg18337735	7906521	GUCY2D	Body	7407327	8406053	1787	1658	0.446576	0.356404	0.0904314	0.0721371	0.0344513	No
smoking_initiation	16	220986	1220986	cg03660377	368048	AXIN1	Body	89279	852137	1108	984	0.369398	0.493196	0.0441056	0.0588524	0.0344483	No
smoking_initiation	6	108494161	109494161	cg22581196	108238807	SEC63	Body	107739063	108738439	1276	177	0.692307	0.166362	0.0862037	0.0206804	0.034447	No
smoking_initiation	12	69155167	70155167	cg12548507	69983950	CCT2	Body	69484170	70483850	2988	1760	0.210967	0.572369	0.0490843	0.133135	0.0344446	No
smoking_initiation	16	220986	1220986	cg16778405	653443	RAB40C	Body	154844	1132052	1611	1542	0.36319	0.487012	0.0492919	0.0660625	0.0344433	No
smoking_initiation	6	26754967	30729306	cg16520539	28890872	TRIM27	Body	28391465	29390743	2405	2405	0.305826	0.482123	0.0689503	0.108663	0.0344381	No
smoking_initiation	20	29393501	31675258	cg16690286	31870244	C20orf114	TSS1500	31370544	32369354	1252	645	0.321466	0.540905	0.0384798	0.0647125	0.0344362	No
smoking_initiation	6	26754967	30729306	cg19494464	28891064	TRIM27	1stExon	28391465	29390743	2405	2405	0.310831	0.490014	0.0639462	0.100774	0.0344347	No
smoking_initiation	17	7303118	8303118	cg22975147	8021903	ALOXE3	TSS200|Body	7521915	8521569	1651	1376	0.399067	0.316283	0.139606	0.110611	0.0344328	No
smoking_initiation	11	45893574	46893574	cg09847284	45907071	MAPK8IP1	TSS200	45407494	46406767	1346	507	0.570616	0.287043	0.0718167	0.0360923	0.0344313	No
smoking_initiation	13	100046450	101712300	cg15200679	100537363	CLYBL|LOC101927437	Body	100037802	101036764	2230	2208	0.578827	0.193025	0.145299	0.0484195	0.0344294	No
smoking_initiation	1	90689731	91689731	cg20041088	91192803	-	-	90692946	91692481	2116	2108	0.0888235	0.64405	0.028207	0.204492	0.034427	No
smoking_initiation	11	63633552	64633552	cg16733243	64097904	-	-	63598690	64597574	1088	1036	0.429782	0.353517	0.100031	0.082246	0.0344242	No
smoking_initiation	6	99847745	101829173	cg11706410	99949300	USP45	Body	99450054	100448788	2738	1654	0.160269	0.610713	0.0404588	0.154136	0.0344235	No
smoking_initiation	17	1495177	2495177	cg10595406	2586303	PAFAH1B1	3'UTR	2086355	3086153	1472	662	0.251319	0.615009	0.0288019	0.0704476	0.0344229	No
smoking_initiation	13	37672867	38672867	cg15571649	38172892	POSTN	1stExon|5'UTR	37673548	38672620	3149	3149	0.16088	0.583909	0.0476995	0.173089	0.0344226	No
smoking_initiation	17	7303118	8303118	cg05875634	7392686	POLR2A	Body	6893778	7892586	1641	1041	0.479622	0.35772	0.0734717	0.0547635	0.0344225	No
smoking_initiation	8	8208714	11263655	cg00843634	10584169	SOX7	Body	10084388	11083420	3068	3068	0.08965	0.47861	0.0626871	0.33463	0.0344222	No
smoking_initiation	17	1495177	2495177	cg22273830	1508471	SLC43A2	TSS200|Body	1009110	2008278	1713	912	0.517454	0.236391	0.145362	0.066372	0.0344212	No
smoking_initiation	1	209802043	210802043	cg25448699	209932734	TRAF3IP3	Body|5'UTR	209434520	210432286	1608	1031	0.293868	0.526755	0.0519217	0.0930344	0.0344207	No
smoking_initiation	3	117322149	118825714	cg06047587	117118875	-	-	116619069	117618668	2250	651	0.0349045	0.814726	0.00476511	0.111191	0.0344138	No
smoking_initiation	1	95914335	96914335	cg23954953	97187154	PTBP2	TSS200	96687830	97687015	2309	626	0.301195	0.505863	0.0591757	0.0993523	0.0344133	No
smoking_initiation	5	169799916	170799916	cg04751133	170846273	FGF18	TSS1500	170346816	171344331	1680	715	0.273539	0.578914	0.0363139	0.0768197	0.0344132	No
smoking_initiation	6	26754967	30729306	cg15810199	28972876	ZNF311	1stExon|5'UTR	28473325	29471934	2482	2482	0.385938	0.2857	0.168929	0.12502	0.0344126	No
smoking_initiation	17	26823322	27823322	cg13956700	27452013	MYO18A	Body	26952701	27948844	1265	1112	0.351369	0.531083	0.0331164	0.05002	0.0344118	No
smoking_initiation	11	63633552	64633552	cg18085627	64107672	CCDC88B	TSS200	63608047	64607587	1088	1046	0.479948	0.394776	0.0498753	0.04099	0.034411	No
smoking_initiation	16	69076894	70607394	cg10482044	70306618	AARS	Body	69807282	70806324	1051	752	0.363232	0.511562	0.0377142	0.0530809	0.0344107	No
smoking_initiation	7	3003207	4003207	cg14634667	3997610	SDK1	Body	3497785	4497398	2671	1164	0.319961	0.457579	0.0773972	0.110652	0.0344104	No
smoking_initiation	18	77074374	78074374	cg18687533	77905947	LOC100130522	Body	77406443	78015230	1482	1482	0.495527	0.318756	0.0920982	0.0592094	0.0344095	No
smoking_initiation	16	71466463	73074550	cg27216355	71599010	-	-	71104371	72098962	2025	1377	0.406226	0.368013	0.100416	0.090936	0.034409	No
smoking_initiation	5	106325618	107865642	cg26534871	108064185	-	-	107564327	108563868	2526	506	0.361902	0.404312	0.0941875	0.105191	0.0344082	No
smoking_initiation	11	121030888	122030888	cg18224077	121972185	LOC399959	Body	121472578	122472063	1744	969	0.427412	0.40884	0.0661241	0.0632165	0.0344073	No
smoking_initiation	18	72035282	73035282	cg26080287	72777821	-	-	72277882	73277531	1757	1156	0.0195365	0.842657	0.00234374	0.101057	0.0344058	No
smoking_initiation	15	83393243	84393243	cg16100530	84146864	SH3GL3	Body	83646958	84646473	1756	1142	0.000736952	0.846088	0.000103392	0.118669	0.0344032	No
smoking_initiation	2	21567213	23082968	cg18562299	23314976	-	-	22815727	23814122	2149	469	7.4e-21	2.27e-22	0.936836	0.028762	0.034402	Yes
smoking_initiation	16	220986	1220986	cg07953400	619759	PIGQ	TSS1500	122210	1119630	1616	1516	0.356421	0.478008	0.0560426	0.0751261	0.0344019	No
smoking_initiation	16	220986	1220986	cg06293395	1193136	-	-	694428	1692902	1645	746	0.36277	0.474469	0.0556323	0.0727274	0.0344015	No
smoking_initiation	16	220986	1220986	cg07516976	777273	CCDC78|HAGHL	TSS1500|1stExon|5'UTR	277458	1276730	1566	1481	0.361362	0.484513	0.0511614	0.0685627	0.0344011	No
smoking_initiation	21	40088819	41088819	cg24783119	40794826	LCA5L	Body	40295041	41294219	3180	2339	0.459481	0.282023	0.138884	0.0852107	0.0344009	No
smoking_initiation	1	31695819	32695819	cg03662532	31882150	SERINC2	TSS1500	31383397	32376460	1530	1054	0.509523	0.337291	0.0714936	0.0472926	0.0344003	No
smoking_initiation	13	100046450	101712300	cg01297756	100548415	CLYBL	3'UTR	100048966	101048288	2210	2210	0.50095	0.167146	0.223099	0.0744046	0.0344001	No
smoking_initiation	6	26754967	30729306	cg11383134	29648590	-	-	29148619	30148461	7204	7204	8.86e-78	3.64e-78	0.684362	0.281239	0.0343994	Yes
smoking_initiation	6	26754967	30729306	cg20595636	30279111	HCG18|HCG17	Body	29779203	30779083	6961	6529	0.403189	0.153026	0.29678	0.112605	0.0343994	No
smoking_initiation	5	169799916	170799916	cg07848601	170289430	RANBP17	Body	169789445	170788771	2056	2031	0.192732	0.628329	0.033937	0.110604	0.0343983	No
smoking_initiation	5	169799916	170799916	cg09290707	170792552	-	-	170294132	171288355	1781	847	0.205171	0.637642	0.0298997	0.0928894	0.0343978	No
smoking_initiation	16	220986	1220986	cg08404749	1057052	-	-	558669	1556684	1633	977	0.359074	0.481876	0.0532398	0.0714133	0.0343966	No
smoking_initiation	9	127573097	128573097	cg14288049	128512035	PBX3	Body	128012939	129011680	1542	625	0.0456661	0.808738	0.00594528	0.105255	0.034395	No
smoking_initiation	17	7303118	8303118	cg07564175	8024546	HES7	3'UTR	7525001	8523796	1650	1372	0.463165	0.367084	0.0755295	0.059827	0.0343948	No
smoking_initiation	1	49011424	52273078	cg27349150	49030499	AGBL4	Body	48530972	49529592	1791	827	0.530646	0.303579	0.0835937	0.047789	0.0343932	No
smoking_initiation	13	37672867	38672867	cg06710083	38266208	TRPC4	Body	37766295	38765674	3080	2917	0.161023	0.584456	0.047555	0.172573	0.034393	No
smoking_initiation	1	31695819	32695819	cg23879923	32635850	KPNA6	Body	32140039	33108063	814	446	0.541648	0.353402	0.0427198	0.0278384	0.0343921	No
smoking_initiation	6	52395230	53395230	cg15655001	53013566	GCM1	1stExon|5'UTR	52513889	53513469	2285	1939	0.195297	0.545231	0.059369	0.165713	0.0343905	No
smoking_initiation	5	59621271	60621271	cg00772673	60938531	C5orf64	Body|5'UTR	60439580	61438404	1522	274	0.357289	0.502076	0.0441865	0.0620582	0.0343903	No
smoking_initiation	16	220986	1220986	cg13005329	732033	STUB1|JMJD8	Body|3'UTR	232339	1226457	1537	1536	0.362647	0.486202	0.0498977	0.0668637	0.0343897	No
smoking_initiation	11	111492273	113412811	cg11254713	113267990	ANKK1	Body	112768235	113767729	2266	1294	2.11e-19	0.824408	3.62e-20	0.141203	0.0343889	No
smoking_initiation	11	113494505	114494505	cg11254713	113267990	ANKK1	Body	112768235	113767729	2266	832	2.11e-19	0.824408	3.62e-20	0.141203	0.0343889	No
smoking_initiation	17	1495177	2495177	cg10715930	2659326	-	-	2159502	3159049	1578	528	0.372331	0.47219	0.0534014	0.0676893	0.0343887	No
smoking_initiation	1	31695819	32695819	cg25938569	31894682	SERINC2	Body	31395172	32393821	1510	1060	0.490199	0.324763	0.0906365	0.0600134	0.0343884	No
smoking_initiation	6	26754967	30729306	cg04077707	27348017	-	-	27578761	27846772	361	361	0.457827	0.479993	0.0135845	0.0142078	0.0343879	No
smoking_initiation	5	42690647	43690647	cg24478283	43009543	-	-	42511744	43507577	2213	1968	0.104174	0.22937	0.197422	0.434647	0.034387	No
smoking_initiation	1	236372829	238352083	cg12167564	236047034	-	-	235548688	236546686	2217	679	0.0644362	0.00112738	0.884609	0.0154427	0.0343849	No
smoking_initiation	16	220986	1220986	cg14421440	725142	RHBDL1	TSS1500	225159	1170512	1540	1540	0.351208	0.470869	0.061337	0.082201	0.0343848	No
smoking_initiation	7	1370794	2370794	cg03604067	1980273	MAD1L1	Body	1480280	2479029	1820	1645	0.00134735	0.740075	0.000407479	0.223787	0.0343838	No
smoking_initiation	2	137071174	138807575	cg22376465	136875349	CXCR4	Body	136380723	137372841	1614	697	0.585512	0.231036	0.106916	0.0421533	0.0343832	No
smoking_initiation	20	29393501	31675258	cg14607014	31577468	SUN5	Body	31078606	32073083	1505	1106	0.0794329	0.298807	0.123361	0.46402	0.0343798	No
smoking_initiation	5	169799916	170799916	cg11147586	170845829	FGF18	TSS1500	170345986	171344331	1682	717	0.268824	0.573604	0.0393225	0.0838702	0.0343797	No
smoking_initiation	4	93552854	94552854	cg16324240	94685714	GRID2	Body	94186195	95184748	2412	667	0.285335	0.501416	0.0648841	0.113986	0.0343797	No
smoking_initiation	4	93552854	94552854	cg01718739	93225565	GRID2	1stExon|5'UTR	92727987	93723466	1683	298	0.640275	0.148391	0.143688	0.0332669	0.0343794	No
smoking_initiation	6	26754967	30729306	cg07792871	29942706	HCG9	TSS200	29442931	30442416	8139	8139	1.64e-171	5.93e-172	0.709643	0.255978	0.0343788	Yes
smoking_initiation	12	120583279	121583279	cg26707013	120752270	-	-	120252796	121252112	1642	1136	0.242978	0.574092	0.0441861	0.104365	0.0343787	No
smoking_initiation	15	73548768	74548768	cg09755438	73531857	NEO1	Body	73031998	74031067	1540	683	0.493882	0.346912	0.0733438	0.0514838	0.0343785	No
smoking_initiation	16	220986	1220986	cg09121920	397672	AXIN1	5'UTR	89279	895079	1178	1054	0.375965	0.502026	0.0375394	0.050092	0.0343784	No
smoking_initiation	16	220986	1220986	cg05432303	362789	AXIN1	Body	89279	852137	1108	984	0.34733	0.463732	0.0662038	0.0883565	0.0343769	No
smoking_initiation	4	93552854	94552854	cg10620475	94693493	GRID2	Body	94193659	95192461	2407	654	0.332044	0.466119	0.0696803	0.0977817	0.0343747	No
smoking_initiation	12	111404371	113118346	cg06735406	112204512	ALDH2	TSS200	111706015	112704013	863	863	0.65889	0.225393	0.0606369	0.0207083	0.0343716	No
smoking_initiation	8	59314666	60314666	cg17197774	59467209	SDCBP	5'UTR	58967476	59966167	2468	1410	3.47e-05	0.785654	7.95e-06	0.179933	0.0343704	No
smoking_initiation	16	220986	1220986	cg20297053	410274	-	-	89279	895079	1178	1054	0.37245	0.497332	0.0410578	0.0547902	0.0343702	No
smoking_initiation	11	63633552	64633552	cg25145660	64063334	KCNK4	Body	63563814	64561908	1099	1018	0.485592	0.399508	0.0442002	0.0363302	0.0343697	No
smoking_initiation	1	87413176	88413176	cg23592645	88065641	-	-	87567780	88564117	1705	1491	0.182387	0.587836	0.0462803	0.149127	0.0343689	No
smoking_initiation	17	43621579	45293283	cg02182504	44292898	KANSL1	5'UTR	43792975	44791643	3227	3227	0.00998647	0.00411189	0.674036	0.277498	0.0343682	No
smoking_initiation	10	118178712	119178712	cg03524147	119138665	-	-	118641396	119638197	1602	595	0.564551	0.222992	0.127689	0.0504015	0.0343669	No
smoking_initiation	18	77074374	78074374	cg04516518	77193464	NFATC1	Body|5'UTR	76693565	77692917	2182	1347	0.487586	0.314825	0.0992036	0.0640194	0.0343663	No
smoking_initiation	10	102686838	105665256	cg05408863	103699807	C10orf76	Body	103200394	104199624	964	964	0.0693074	0.858412	0.00283512	0.0350803	0.0343651	No
smoking_initiation	8	64412021	65412021	cg01811930	65547492	CYP7B1	Body	65047786	66046573	1582	583	0.00636859	0.712578	0.00218552	0.244503	0.0343647	No
smoking_initiation	5	169799916	170799916	cg11927233	170816542	NPM1	Body	170316706	171316531	1746	803	0.210817	0.596571	0.0413296	0.11692	0.0343618	No
smoking_initiation	6	108494161	109494161	cg09865955	108986763	FOXO3	3'UTR	108487877	109483826	1328	1320	0.368812	0.443756	0.069493	0.0835798	0.0343596	No
smoking_initiation	1	209802043	210802043	cg19534438	209849006	G0S2	5'UTR	209350785	210348155	1549	850	0.338574	0.506058	0.0485207	0.0724882	0.0343587	No
smoking_initiation	2	50235943	51841259	cg14099285	51178537	NRXN1	Body	50678739	51677954	2467	2467	4.51e-05	0.806315	8.92e-06	0.159273	0.0343582	No
smoking_initiation	11	111492273	113412811	cg25022311	113342307	DRD2	5'UTR	112842749	113841003	2214	1114	2.25e-19	0.846846	3.16e-20	0.118796	0.0343578	No
smoking_initiation	11	113494505	114494505	cg25022311	113342307	DRD2	5'UTR	112842749	113841003	2214	960	2.25e-19	0.846846	3.16e-20	0.118796	0.0343578	No
smoking_initiation	11	63633552	64633552	cg17676132	63886204	MACROD1|FLRT1	Body|3'UTR	63388092	64383328	1156	919	0.479509	0.393569	0.0508572	0.0417079	0.0343569	No
smoking_initiation	13	79691873	81681452	cg04180253	80915128	SPRY2	TSS200	80419750	81414579	2355	2355	0.268165	0.510653	0.0643409	0.122487	0.034354	No
smoking_initiation	16	220986	1220986	cg13828979	894179	-	-	394343	1393851	1554	1247	0.32908	0.441236	0.0834603	0.11187	0.0343532	No
smoking_initiation	12	120583279	121583279	cg11301598	121476792	OASL	TSS200	120977381	121976108	2060	1360	0.128753	0.632767	0.0345193	0.169614	0.0343467	No
smoking_initiation	7	77271983	78271983	cg27386186	77538179	PHTF2	Body	77038649	78037169	2623	2164	0.0924312	0.624993	0.0319861	0.216247	0.034343	No
smoking_initiation	17	1495177	2495177	cg07373618	1700326	SMYD4	Body	1202428	2200106	1988	1328	0.119008	0.662099	0.028123	0.156428	0.0343425	No
smoking_initiation	2	137071174	138807575	cg23398156	136996886	-	-	136496910	137496881	1736	958	0.35619	0.482193	0.0540881	0.0731875	0.0343418	No
smoking_initiation	15	73548768	74548768	cg19559628	73636424	HCN4	Body	73136886	74136346	1647	960	0.499957	0.352272	0.0665636	0.0468666	0.0343413	No
smoking_initiation	3	47490500	50681136	cg00050938	50296100	GNAI2	3'UTR	49796390	50795456	1074	905	0.00453277	0.873507	0.000452514	0.0871694	0.0343382	No
smoking_initiation	13	79691873	81681452	cg01867652	81125459	-	-	80626136	81624895	2622	2622	0.25708	0.490707	0.0749146	0.14296	0.0343373	No
smoking_initiation	3	47490500	50681136	cg14864302	49067508	QRICH1|IMPDH2	TSS1500|3'UTR	48570686	49566715	867	867	0.299895	0.614093	0.0169667	0.0347082	0.0343368	No
smoking_initiation	16	220986	1220986	cg16108835	820122	MIR662|MSLNL	TSS200|Body	329578	1319634	1563	1431	0.359331	0.481772	0.0532288	0.0713319	0.0343355	No
smoking_initiation	16	220986	1220986	cg06038470	410721	-	-	89279	895079	1178	1054	0.373461	0.498682	0.0400627	0.0534614	0.0343328	No
smoking_initiation	7	3003207	4003207	cg15074266	3962202	SDK1	Body	3463204	4461563	2664	1290	0.187967	0.602433	0.041689	0.133579	0.0343328	No
smoking_initiation	16	220986	1220986	cg00595197	731220	STUB1	Body	232005	1226457	1538	1537	0.313552	0.420389	0.0990124	0.132714	0.0343317	No
smoking_initiation	11	121030888	122030888	cg06654800	121658327	-	-	121158509	122158292	1604	1412	0.410216	0.394415	0.0821174	0.0789201	0.0343309	No
smoking_initiation	17	26823322	27823322	cg02296499	26753636	-	-	26254009	27252989	763	340	0.432637	0.462696	0.0340051	0.0363333	0.0343289	No
smoking_initiation	3	55488394	56488394	cg05204809	55713614	ERC2	3'UTR	55213941	56213218	2400	1637	0.484941	0.293298	0.116816	0.0706176	0.0343262	No
smoking_initiation	13	79691873	81681452	cg08140319	81495801	-	-	80995954	81995764	2559	1920	0.261323	0.500692	0.0698538	0.133805	0.0343261	No
smoking_initiation	11	63633552	64633552	cg12647801	64028732	PLCB3	Body	63530467	64527751	1138	999	0.484654	0.398735	0.0451647	0.0371236	0.0343232	No
smoking_initiation	12	69155167	70155167	cg25137154	69648315	CPSF6	Body	69148565	70148123	2381	2373	0.214021	0.573287	0.0484972	0.129873	0.0343221	No
smoking_initiation	16	220986	1220986	cg07371530	839581	RPUSD1|CHTF18	TSS1500|Body	339672	1339513	1576	1414	0.364246	0.488379	0.0483116	0.0647416	0.0343217	No
smoking_initiation	18	49467811	51363861	cg06817658	49574579	-	-	49074633	50074384	2233	1447	0.390042	0.413941	0.0784612	0.0832345	0.0343216	No
smoking_initiation	16	220986	1220986	cg03855706	770778	FAM173A	TSS1500	272349	1270349	1548	1484	0.358852	0.481125	0.0537167	0.0719854	0.0343205	No
smoking_initiation	5	42690647	43690647	cg26437825	43020161	-	-	42520368	43520024	2214	1986	0.181887	0.400503	0.119717	0.263573	0.0343199	No
smoking_initiation	6	108494161	109494161	cg07481794	108571955	SNX3	Body	108073451	109070860	1215	601	0.368837	0.490142	0.0458312	0.0608701	0.0343196	No
smoking_initiation	2	200436399	201436399	cg20235573	201468757	AOX1	Body|ExonBnd	200968905	201968246	1580	822	0.374774	0.386637	0.10056	0.103709	0.0343195	No
smoking_initiation	12	74774793	75774793	cg12889126	75435362	KCNC2	3'UTR	74935614	75935157	1932	1533	0.601868	0.203835	0.11953	0.0404471	0.0343193	No
smoking_initiation	11	72809393	73809393	cg03923473	73054537	ARHGEF17	Body	72555300	73554327	1242	1080	0.22958	0.00791256	0.703961	0.024228	0.0343182	No
smoking_initiation	6	26754967	30729306	cg08974043	27342339	ZNF204P	Body	27578761	27842317	355	355	0.461818	0.479715	0.0118621	0.0122875	0.0343169	No
smoking_initiation	3	47490500	50681136	cg01643110	47619726	CSPG5	Body|5'UTR	47120640	48118703	790	512	0.647431	0.233813	0.0620617	0.0223786	0.0343156	No
smoking_initiation	3	117322149	118825714	cg15573479	118660897	IGSF11|IGSF11-AS1	TSS1500|Body	118161024	119160423	2352	1360	0.382178	0.390724	0.0953438	0.0974415	0.0343122	No
smoking_initiation	7	68468288	70496371	cg03547827	68656170	-	-	68156267	69156077	2444	1354	0.0951059	0.699672	0.0204558	0.150455	0.0343114	No
smoking_initiation	1	49011424	52273078	cg17989266	51150144	FAF1	Body	50652299	51648608	1086	1086	0.448855	0.457884	0.029199	0.029752	0.0343098	No
smoking_initiation	16	220986	1220986	cg05409818	982386	LMF1	Body	485555	1481865	1510	1082	0.361275	0.484502	0.0512364	0.0686783	0.0343085	No
smoking_initiation	8	8208714	11263655	cg24415728	11471816	-	-	10973737	11894717	2771	764	0.684743	0.0845415	0.174853	0.0215538	0.0343083	No
smoking_initiation	20	29393501	31675258	cg11463368	30660964	HCK	Body	30162635	31160512	1084	1084	0.137738	0.274646	0.184819	0.36849	0.0343072	No
smoking_initiation	13	79691873	81681452	cg11256141	81586563	-	-	81087366	82086256	2584	1733	0.224432	0.429473	0.107023	0.204765	0.0343071	No
smoking_initiation	3	55488394	56488394	cg05450193	55922078	ERC2	Body	55422717	56421591	2352	2146	0.462912	0.313299	0.113022	0.0764594	0.034307	No
smoking_initiation	12	69155167	70155167	cg01988827	69864077	FRS2	TSS200	69364689	70363958	2745	2042	0.20868	0.56223	0.0527361	0.142048	0.0343052	No
smoking_initiation	21	40088819	41088819	cg16774292	40229424	LOC101928398	TSS200	39730247	40728714	2816	1923	0.480845	0.262259	0.144055	0.0785352	0.0343051	No
smoking_initiation	6	108494161	109494161	cg17941406	109397786	SESN1	Body	108899835	109897617	2008	957	0.355743	0.41815	0.0881832	0.103619	0.0343049	No
smoking_initiation	6	111158371	112158371	cg05485039	111888658	TRAF3IP2-AS1|TRAF3IP2	TSS200|Body	111390344	112388358	1426	1103	5.14e-07	0.883059	4.81e-08	0.0826358	0.0343042	No
smoking_initiation	17	1495177	2495177	cg11638583	1562751	PRPF8	Body	1067920	2062591	1796	1024	0.203593	0.569636	0.0506859	0.14178	0.0343041	No
smoking_initiation	16	220986	1220986	cg26297565	933739	LMF1	Body	434023	1432584	1497	1122	0.350962	0.470454	0.0616604	0.0826196	0.0343037	No
smoking_initiation	6	52395230	53395230	cg12734189	52589125	-	-	52089203	53089123	2380	1540	0.218313	0.60952	0.0363662	0.101499	0.0343021	No
smoking_initiation	16	220986	1220986	cg08628911	1199592	-	-	700970	1699265	1654	744	0.358119	0.468119	0.0604618	0.078999	0.0343013	No
smoking_initiation	1	87413176	88413176	cg09221932	87597830	LOC339524	Body	87098052	88097221	1735	1219	0.185693	0.598368	0.0430265	0.138613	0.0343005	No
smoking_initiation	8	8208714	11263655	cg01706263	10893100	MIR598|XKR6	TSS1500|Body	10393189	11392880	2788	2363	0.125442	0.614362	0.0383091	0.187588	0.0342999	No
smoking_initiation	2	102926177	105131814	cg22769130	104660314	-	-	104160383	105160082	1310	1259	1.14e-07	0.857503	1.44e-08	0.108198	0.0342993	No
smoking_initiation	8	90637052	93744504	cg23144895	90913629	OSGIN2	TSS1500	90415687	91413593	1856	1396	0.440396	0.404113	0.0632181	0.0579754	0.0342981	No
smoking_initiation	6	99847745	101829173	cg07973435	100905458	SIM1	Body	100405627	101405448	1849	1849	0.00750979	0.454752	0.00817931	0.495261	0.0342978	No
smoking_initiation	17	43621579	45293283	cg17124509	45400748	C17orf57	TSS1500	44901654	45899924	2029	825	0.637538	0.0285472	0.286809	0.0128082	0.0342977	No
smoking_initiation	11	63633552	64633552	cg05631117	64102860	-	-	63605177	64601933	1089	1041	0.469015	0.385791	0.0608666	0.0500319	0.0342956	No
smoking_initiation	11	63633552	64633552	cg19371262	63933552	MACROD1	1stExon|5'UTR	63437396	64432730	1140	944	0.464231	0.381543	0.0658466	0.0540839	0.0342954	No
smoking_initiation	16	69076894	70607394	cg05261349	70473841	ST3GAL2	TSS1500	69974448	70934102	750	361	0.692502	0.203975	0.0535029	0.0157248	0.0342953	No
smoking_initiation	16	220986	1220986	cg00904786	755245	FBXL16	5'UTR	256278	1255058	1536	1497	0.364141	0.488208	0.0484432	0.064914	0.0342944	No
smoking_initiation	6	26754967	30729306	cg12152443	30070968	TRIM31	3'UTR	29571545	30570480	8046	8046	0.00652891	0.00232142	0.7059	0.250956	0.0342929	No
smoking_initiation	5	164596435	168114971	cg14644475	167792594	WWC1	Body	167293241	168291756	2171	1686	0.489858	0.324053	0.0913804	0.060416	0.0342923	No
smoking_initiation	13	66449370	67449370	cg07334926	66583583	-	-	66083856	67083152	1848	1247	0.600752	0.179634	0.142691	0.0426324	0.0342911	No
smoking_initiation	5	103429588	104429588	cg22792749	104574459	-	-	104076050	105073895	2250	921	0.337871	0.442074	0.0804879	0.105277	0.0342896	No
smoking_initiation	5	157207571	158207571	cg00742796	157640144	-	-	157140270	158139856	2706	2529	0.0961584	0.545209	0.0486332	0.275712	0.0342874	No
smoking_initiation	11	121030888	122030888	cg15628253	121233757	-	-	120734139	121733003	1741	1214	0.445516	0.390855	0.0689168	0.0604269	0.0342852	No
smoking_initiation	3	156893770	159548333	cg11516093	158540002	MFSD1	Body	158041071	159039001	2450	2450	0.306338	0.490786	0.0648041	0.103789	0.0342833	No
smoking_initiation	8	90637052	93744504	cg26659834	91807857	NECAB1	Body	91309025	92306419	1615	1615	0.0219101	0.636005	0.0102517	0.297551	0.0342828	No
smoking_initiation	21	40088819	41088819	cg23525811	41039992	-	-	40540245	41537377	3184	1545	0.458832	0.251832	0.164696	0.0903597	0.0342804	No
smoking_initiation	7	3003207	4003207	cg00578304	2968627	CARD11	Body	2470320	3468521	3087	1907	0.0164811	0.778087	0.00355079	0.167601	0.03428	No
smoking_initiation	6	108494161	109494161	cg10083765	108713075	LACE1	Body	108213533	109212888	1159	847	0.39488	0.474675	0.0436862	0.0524798	0.0342783	No
smoking_initiation	16	220986	1220986	cg07078479	1194752	-	-	695698	1694429	1647	745	0.360195	0.470805	0.0584104	0.0763129	0.0342773	No
smoking_initiation	9	133834588	135407263	cg17374726	135068203	NTNG2	Body	134568826	135567995	1813	1513	0.0622635	0.780096	0.0091211	0.114244	0.0342764	No
smoking_initiation	3	47490500	50681136	cg13372675	48886695	PRKAR2A-AS1|PRKAR2A	TSS1500|Body	48387050	49386313	866	866	0.52163	0.360134	0.0496893	0.0342712	0.0342752	No
smoking_initiation	18	72035282	73035282	cg13090787	72676063	ZNF407	Body	72176083	73175763	1745	1358	0.0196611	0.843686	0.00233225	0.100046	0.0342744	No
smoking_initiation	1	31695819	32695819	cg24800035	32230127	ADGRB2	TSS1500	31731061	32729702	1212	1169	0.528959	0.349537	0.0525434	0.0346865	0.0342743	No
smoking_initiation	7	1370794	2370794	cg11019958	2053542	MAD1L1	Body	1557620	2544206	1985	1616	0.000897412	0.492934	0.000857611	0.471037	0.034274	No
smoking_initiation	1	74491596	75491596	cg27393126	75139364	C1orf173	1stExon|5'UTR	74639505	75639357	1674	1395	0.219619	0.596756	0.0401875	0.109165	0.0342727	No
smoking_initiation	11	85480958	86480958	cg02493602	86383696	ME3	TSS200|TSS1500	85883957	86883538	3321	1833	0.0589263	0.651141	0.0212193	0.234441	0.034272	No
smoking_initiation	11	63633552	64633552	cg09526022	64458117	NRXN2	Body	63958409	64958006	1058	690	0.508481	0.375212	0.0472235	0.0348123	0.0342718	No
smoking_initiation	12	69155167	70155167	cg11534251	69891353	FRS2	5'UTR	69393292	70391332	2806	1971	0.201093	0.542932	0.0599306	0.161773	0.0342713	No
smoking_initiation	8	90637052	93744504	cg05445744	93087358	RUNX1T1	Body|5'UTR	92588785	93587180	1537	1537	0.000197914	0.866556	2.26e-05	0.0989528	0.0342709	No
smoking_initiation	8	26925349	27925349	cg23693289	27183097	PTK2B	1stExon|5'UTR	26683228	27682902	2996	1909	1.06e-07	0.409921	1.44e-07	0.555809	0.0342696	No
smoking_initiation	2	144900317	146640132	cg12571570	145267984	ZEB2	Body	144770072	145767243	830	755	0.0591856	0.863065	0.00279266	0.0406893	0.0342679	No
smoking_initiation	2	200436399	201436399	cg14383422	201450962	AOX1	Body	200951540	201950833	1582	840	0.371356	0.45044	0.0650601	0.0788811	0.0342632	No
smoking_initiation	6	26754967	30729306	cg09409585	28882403	TRIM27	Body	28382410	29382135	2408	2408	0.29567	0.502108	0.0622613	0.105698	0.0342628	No
smoking_initiation	2	200436399	201436399	cg23092801	201139343	-	-	200639507	201639280	1755	1278	0.055613	0.813072	0.00621557	0.0908384	0.0342613	No
smoking_initiation	1	209802043	210802043	cg07068354	210419949	-	-	209920545	210919911	2340	2008	0.292565	0.52472	0.0531545	0.0952992	0.0342608	No
smoking_initiation	1	45996709	46996709	cg07370093	46898345	FAAHP1	TSS1500	46398382	47398228	1781	1045	0.543857	0.163009	0.199203	0.0596721	0.0342596	No
smoking_initiation	6	26754967	30729306	cg08225155	28882465	TRIM27	Body	28382494	29382135	2407	2407	0.298496	0.49544	0.0646062	0.107198	0.0342595	No
smoking_initiation	10	102686838	105665256	cg21699381	105438046	SH3PXD2A	Body	104939182	105937930	1629	1173	7e-05	0.491553	6.75e-05	0.474051	0.0342587	No
smoking_initiation	3	47490500	50681136	cg07784212	47554384	C3orf75	Body	47054869	48049166	804	466	0.644357	0.228936	0.068238	0.0242103	0.0342579	No
smoking_initiation	10	21532942	22532942	cg10713515	22603999	COMMD3	TSS1500	22107047	23102718	990	297	0.000474421	0.617257	0.0002673	0.347743	0.0342578	No
smoking_initiation	2	155182556	156182556	cg11997837	156234183	-	-	155734647	156734070	2125	945	0.0253408	0.779426	0.00507001	0.155908	0.0342554	No
smoking_initiation	16	220986	1220986	cg04407485	451632	DECR2	TSS1500	89279	951598	1203	1079	0.369777	0.495419	0.0429885	0.0575607	0.0342544	No
smoking_initiation	16	71466463	73074550	cg02147032	71842036	AP1G1	5'UTR	71342713	72340605	2106	1767	0.427552	0.386912	0.0794332	0.0718488	0.0342538	No
smoking_initiation	11	63633552	64633552	cg25163015	64052221	BAD|GPR137	TSS200|TSS1500|Body	63552628	64549514	1104	1010	0.480461	0.395249	0.0494194	0.0406204	0.0342498	No
smoking_initiation	5	169799916	170799916	cg12506664	169933051	KCNIP1	Body|5'UTR	169433299	170431757	2477	1520	0.227372	0.541205	0.0583409	0.138833	0.034249	No
smoking_initiation	17	37324339	38324339	cg09923456	37903448	GRB7	3'UTR	37403979	38401145	1400	1306	0.00119513	0.000293755	0.774043	0.19022	0.0342488	Yes
smoking_initiation	8	26925349	27925349	cg22295787	26723584	ADRA1A	TSS1500	26224240	27223342	3249	653	0.388233	0.274768	0.177302	0.12545	0.0342476	No
smoking_initiation	7	3003207	4003207	cg13133248	2888686	-	-	2390135	3388665	2887	1558	0.257769	0.499886	0.0708111	0.137288	0.034246	No
smoking_initiation	12	120583279	121583279	cg10721977	120596944	GCN1	Body	120097006	121095566	1625	836	0.312257	0.53988	0.0416466	0.0719711	0.0342444	No
smoking_initiation	16	71466463	73074550	cg08225020	71894168	ZNF821|ATXN1L	Body	71395804	72390894	2022	1818	0.422667	0.375751	0.0886051	0.0787357	0.034242	No
smoking_initiation	16	220986	1220986	cg06358793	837947	CHTF18|RPUSD1	TSS1500|5'UTR	339415	1337717	1575	1415	0.352937	0.473214	0.0596568	0.079953	0.0342396	No
smoking_initiation	6	26754967	30729306	cg05422029	27235843	-	-	27578761	27734954	229	229	0.586146	0.357886	0.0135124	0.00821609	0.0342396	No
smoking_initiation	16	220986	1220986	cg21166588	884685	-	-	384926	1383911	1584	1292	0.354897	0.47573	0.0577527	0.0773818	0.034239	No
smoking_initiation	10	21532942	22532942	cg13327545	22623548	-	-	22123768	23123231	1016	289	0.000738843	0.907768	4.66e-05	0.0572144	0.0342323	No
smoking_initiation	6	26754967	30729306	cg25255293	28979290	-	-	28479800	29478301	2498	2498	0.446565	0.330746	0.10829	0.08017	0.0342299	No
smoking_initiation	8	8208714	11263655	cg13261635	11162047	MTMR9	Body	10662237	11661920	2791	1615	0.0648555	0.315338	0.0998968	0.48568	0.0342294	No
smoking_initiation	2	165750244	166750244	cg24447728	166451723	CSRNP3	Body|ExonBnd	165951896	166951312	2068	1564	0.678704	0.0657975	0.201747	0.0195243	0.0342274	No
smoking_initiation	16	220986	1220986	cg11228584	732223	STUB1|JMJD8	Body|3'UTR	232339	1226457	1537	1536	0.352179	0.472168	0.0604351	0.0809913	0.0342266	No
smoking_initiation	6	26754967	30729306	cg15080939	30881560	GTF2H4|VARS2	TSS1500|Body	30381591	31381552	9573	1241	0.338784	0.165141	0.31052	0.15133	0.0342253	No
smoking_initiation	12	69155167	70155167	cg08693780	70084429	BEST3	TSS1500|Body	69585452	70584055	2889	1377	0.204809	0.55642	0.0550428	0.149505	0.034223	No
smoking_initiation	13	79691873	81681452	cg20100768	80706924	-	-	80207071	81206700	2030	2030	0.30782	0.544368	0.041042	0.0725471	0.0342227	No
smoking_initiation	14	79063654	80602233	cg05175318	79747774	NRXN3	Body	79254073	80247396	1463	1463	0.115667	0.706613	0.0201901	0.123308	0.0342226	No
smoking_initiation	13	79691873	81681452	cg04206078	81548583	-	-	81048859	82046795	2566	1809	0.262706	0.502975	0.0686654	0.131432	0.0342214	No
smoking_initiation	1	153706358	155533918	cg09207613	153585501	S100A16	1stExon|5'UTR	153086543	154078490	1523	401	0.506917	0.313383	0.0899231	0.0555574	0.0342198	No
smoking_initiation	16	220986	1220986	cg23404052	933625	LMF1	Body	434023	1432584	1497	1122	0.365118	0.489429	0.0475419	0.0636942	0.0342176	No
smoking_initiation	5	86303812	89371745	cg25341963	86564117	RASA1	TSS200|TSS1500	86064156	87063116	1443	893	0.435873	0.390145	0.0737692	0.0659959	0.0342164	No
smoking_initiation	12	120583279	121583279	cg14504499	121733425	CAMKK2	5'UTR	121233453	122232039	2000	847	0.22779	0.594893	0.0396323	0.103469	0.034216	No
smoking_initiation	16	220986	1220986	cg11528208	1122648	SSTR5|SSTR5-AS1	TSS200|Body	622761	1622108	1754	948	0.348688	0.466351	0.0645064	0.0862394	0.034215	No
smoking_initiation	5	42690647	43690647	cg00370293	43397113	CCL28	Body	42897541	43894300	1980	1713	0.193957	0.426485	0.10797	0.237376	0.034212	No
smoking_initiation	10	102686838	105665256	cg26820037	103534501	FGF8	Body	103034532	104034087	1111	1111	0.107239	0.470616	0.0719996	0.315934	0.0342112	No
smoking_initiation	3	47490500	50681136	cg15432305	48884566	PRKAR2A-AS1|PRKAR2A	TSS1500|Body	48384721	49383779	866	866	0.534052	0.368691	0.0373175	0.0257285	0.0342111	No
smoking_initiation	17	7303118	8303118	cg06064991	7951419	ALOX15B	Body	7451844	8450757	1689	1485	0.45815	0.362762	0.0808751	0.0640024	0.0342106	No
smoking_initiation	4	140386963	141386963	cg03421014	140586396	MGST2	TSS1500	140086821	141083754	1798	1290	0.00262218	0.556594	0.0019066	0.404669	0.0342084	No
smoking_initiation	16	220986	1220986	cg05738470	603743	SOLH	3'UTR	105320	1102089	1601	1487	0.362617	0.486293	0.0499418	0.0669411	0.0342079	No
smoking_initiation	4	140386963	141386963	cg22800629	140374270	RAB33B	TSS1500	139874299	140873893	1720	989	0.330143	0.376109	0.121342	0.138202	0.0342038	No
smoking_initiation	6	52395230	53395230	cg08733960	52529248	LOC730101	Body	52030281	53027389	2260	1299	0.201592	0.562803	0.0531245	0.148278	0.0342025	No
smoking_initiation	17	7303118	8303118	cg14735861	7517339	SHBG|FXR2	TSS200|Body	7017350	8016373	1595	1273	0.464577	0.367711	0.0745443	0.0589673	0.0342009	No
smoking_initiation	16	220986	1220986	cg08923033	226002	HBA1	TSS1500	89279	724633	949	825	0.411203	0.479829	0.0345203	0.0402472	0.0342007	No
smoking_initiation	7	96129103	97129103	cg04922367	96745400	SDHAF3	TSS1500	96245563	97244834	1926	1714	0.134171	0.367598	0.124089	0.339941	0.0342004	No
smoking_initiation	7	97207069	98207069	cg04922367	96745400	SDHAF3	TSS1500	96245563	97244834	1926	72	0.134171	0.367598	0.124089	0.339941	0.0342004	No
smoking_initiation	11	91789734	92789734	cg01419361	92751499	-	-	92252164	93250925	2008	967	0.613673	0.145634	0.166916	0.0395775	0.0341998	No
smoking_initiation	6	26754967	30729306	cg17019630	28984716	-	-	28484869	29484666	2497	2497	0.453184	0.313137	0.117987	0.0814916	0.0341994	No
smoking_initiation	16	220986	1220986	cg23640964	1115091	SSTR5-AS1	Body	615095	1614097	1753	958	0.344258	0.462211	0.0680298	0.0913047	0.034197	No
smoking_initiation	10	21532942	22532942	cg04612110	21188349	NEBL	Body	20688737	21688024	2403	235	0.337317	0.455725	0.0734974	0.0992629	0.034197	No
smoking_initiation	16	220986	1220986	cg02725345	730190	STUB1	1stExon|5'UTR	232005	1226457	1538	1537	0.36352	0.487382	0.0491027	0.0657993	0.0341968	No
smoking_initiation	13	37672867	38672867	cg03704215	38276207	TRPC4	Body	37776954	38775871	3093	2889	0.157023	0.569942	0.0515963	0.187243	0.034195	No
smoking_initiation	4	93552854	94552854	cg22902161	94683967	GRID2	Body	94183978	95183216	2413	670	0.270172	0.490628	0.0728128	0.132193	0.0341944	No
smoking_initiation	20	29393501	31675258	cg18323376	30028241	DEFB123	TSS200	29528374	30527065	1259	1259	0.278672	0.343282	0.154081	0.189771	0.0341942	No
smoking_initiation	20	29393501	31675258	cg23360190	30606792	C20orf160	Body	30109518	31106567	1054	1054	0.421178	0.475057	0.0327104	0.0368606	0.0341941	No
smoking_initiation	1	31695819	32695819	cg25342674	31881983	SERINC2	TSS1500	31382136	32376460	1531	1054	1.62e-86	1.07e-86	0.58114	0.384667	0.0341935	Yes
smoking_initiation	8	90637052	93744504	cg19117595	90996673	NBN	Body|5'UTR	90496680	91495808	1900	1547	0.431514	0.395986	0.0721406	0.0661669	0.0341928	No
smoking_initiation	6	158382320	159382320	cg00983948	158937485	-	-	158438933	159437118	3105	2979	0.00599213	0.000441683	0.893545	0.0658294	0.0341923	Yes
smoking_initiation	13	37672867	38672867	cg08717751	37881008	-	-	37381179	38380320	2797	2339	0.161036	0.584202	0.0476707	0.172904	0.0341872	No
smoking_initiation	1	31695819	32695819	cg14023159	32646132	TXLNA	Body	32146425	33142430	812	439	0.546371	0.356488	0.0381212	0.0248386	0.0341818	No
smoking_initiation	11	63633552	64633552	cg02928725	64240169	-	-	63740905	64740099	1049	950	0.47809	0.393281	0.0518395	0.0426094	0.0341802	No
smoking_initiation	16	220986	1220986	cg26441910	584220	SOLH	5'UTR	89279	1083660	1574	1450	0.352107	0.472183	0.0604728	0.081061	0.0341762	No
smoking_initiation	1	65969643	66969643	cg13349623	66798221	PDE4B	Body|1stExon	66299835	67295483	2496	1406	3.61e-06	0.799056	7.54e-07	0.166765	0.0341747	No
smoking_initiation	16	220986	1220986	cg02655906	283463	ITFG3	TSS1500	89279	783156	1013	889	0.347626	0.463609	0.0662591	0.0883318	0.0341734	No
smoking_initiation	1	31695819	32695819	cg13225210	32542408	TMEM39B	Body	32048452	33042211	822	513	0.536307	0.350027	0.0481223	0.0313734	0.0341702	No
smoking_initiation	17	1495177	2495177	cg12208891	1696815	SMYD4	Body	1196970	2196764	1984	1315	0.120208	0.653977	0.0297623	0.161883	0.0341694	No
smoking_initiation	16	71466463	73074550	cg13007802	71782172	AP1G1	Body|ExonBnd	71282546	72282170	2194	1713	0.420473	0.386004	0.0831	0.0762536	0.0341694	No
smoking_initiation	17	26823322	27823322	cg08278648	27503704	MYO18A	5'UTR	27004703	28002880	1278	1094	0.350491	0.529697	0.0341172	0.0515272	0.0341676	No
smoking_initiation	18	77074374	78074374	cg05350020	77479228	CTDP1	Body	76979330	77978379	2321	2141	0.482688	0.313162	0.103117	0.0668667	0.034167	No
smoking_initiation	7	3003207	4003207	cg07073096	2870441	GNA12	Body	2370956	3370439	2811	1463	0.308324	0.454236	0.0822028	0.121071	0.0341668	No
smoking_initiation	11	85480958	86480958	cg11691844	85460604	SYTL2	Body	84960826	85960204	1665	1082	0.135449	0.719743	0.0175294	0.0931129	0.0341666	No
smoking_initiation	1	76189019	77189019	cg05624234	77525033	ST6GALNAC5|MIR7156	TSS1500|Body	77025142	78024602	2442	533	0.525918	0.248039	0.130408	0.0614704	0.0341645	No
smoking_initiation	5	169799916	170799916	cg24678581	170882542	FGF18	Body	170382559	171379730	1632	638	0.309692	0.492072	0.063388	0.100683	0.0341638	No
smoking_initiation	3	146606319	148216635	cg17569743	147109490	ZIC4	Body	146610110	147609389	1828	1828	0.244623	0.00251939	0.711404	0.00729264	0.0341612	No
smoking_initiation	1	209802043	210802043	cg15030196	210474523	-	-	209975386	210974516	2386	1923	0.272084	0.486556	0.0743236	0.132875	0.0341612	No
smoking_initiation	15	73548768	74548768	cg05435671	73927512	-	-	73427541	74422822	1639	1448	0.540873	0.292937	0.0856703	0.0463649	0.0341555	No
smoking_initiation	5	164596435	168114971	cg11684158	167744939	WWC1	Body	167244960	168244805	2150	1766	0.509521	0.337093	0.0717775	0.0474529	0.0341555	No
smoking_initiation	16	220986	1220986	cg11446420	782257	NARFL	Body	282570	1278063	1562	1475	0.35592	0.477217	0.0567083	0.0760002	0.034154	No
smoking_initiation	16	220986	1220986	cg07482202	745687	FBXL16	Body	246103	1245293	1521	1514	0.366957	0.491961	0.0456979	0.0612307	0.0341532	No
smoking_initiation	3	52386605	54266212	cg01868071	53778657	CACNA1D	Body	53279491	54276544	1771	1749	5.72e-16	1.53e-16	0.761932	0.203917	0.0341511	Yes
smoking_initiation	8	8208714	11263655	cg11824826	9953022	MSRA	TSS200|Body	9453440	10452892	1714	1714	0.553021	0.271605	0.0947336	0.0464923	0.0341487	No
smoking_initiation	3	16351202	17351202	cg10610461	16925100	PLCL2	TSS1500	16673075	17424893	1679	1575	0.594364	0.143699	0.183467	0.0443225	0.0341473	No
smoking_initiation	5	106325618	107865642	cg09565404	108083489	FER	TSS200	107583985	108583253	2538	463	0.40086	0.403562	0.0804617	0.0809699	0.034147	No
smoking_initiation	1	236372829	238352083	cg20886194	237718890	RYR2	Body	237221419	238217844	2472	2472	0.364985	0.420028	0.0840958	0.0967441	0.0341467	No
smoking_initiation	16	220986	1220986	cg02486209	949759	LMF1	Body	455410	1447341	1491	1104	0.361377	0.484411	0.0513148	0.0687513	0.0341467	No
smoking_initiation	6	99847745	101829173	cg20640499	101850881	GRIK2	Body	101351095	102350872	2009	941	0.154072	0.573869	0.0503628	0.187551	0.0341453	No
smoking_initiation	17	15735462	16735462	cg24815618	15983887	NCOR1	Body	15486988	16480746	1334	1169	0.651857	0.0701881	0.22014	0.0236692	0.0341452	No
smoking_initiation	5	157207571	158207571	cg24118203	157249266	CLINT1	Body|5'UTR	156749486	157749109	2917	1575	0.114509	0.60741	0.0386981	0.205238	0.0341447	No
smoking_initiation	1	236372829	238352083	cg00163541	238811442	-	-	238311490	239311128	3155	91	7.22e-09	1.32e-10	0.948589	0.0172666	0.0341444	Yes
smoking_initiation	7	3003207	4003207	cg21582785	3982778	SDK1	Body	3482804	4482306	2642	1204	0.263306	0.531839	0.056541	0.11417	0.034144	No
smoking_initiation	1	153706358	155533918	cg07898899	153600156	S100A13|S100A1	TSS200|TSS1500|5'UTR	153100394	154098544	1501	413	0.376118	0.431653	0.0736256	0.0844625	0.0341409	No
smoking_initiation	12	55974480	56974480	cg23394259	56327037	DGKA	5'UTR	55827063	56826758	951	619	0.120496	0.790691	0.00723436	0.0474376	0.0341408	No
smoking_initiation	13	66449370	67449370	cg08698051	66439830	-	-	65941865	66939722	1907	1056	0.732984	0.102402	0.11451	0.0159637	0.0341394	No
smoking_initiation	11	63633552	64633552	cg25168700	64067685	C11orf20	TSS200	63568355	64565240	1095	1020	0.483796	0.398024	0.0461267	0.0379148	0.034139	No
smoking_initiation	1	209802043	210802043	cg02878510	210373737	-	-	209880216	210872373	2289	2068	0.28709	0.514208	0.0589725	0.105592	0.0341375	No
smoking_initiation	10	102686838	105665256	cg15673045	105472912	SH3PXD2A	Body	104973061	105971286	1613	1086	0.333932	0.444597	0.0803684	0.106968	0.0341348	No
smoking_initiation	10	105960460	107607903	cg15673045	105472912	SH3PXD2A	Body	104973061	105971286	1613	29	0.333932	0.444597	0.0803684	0.106968	0.0341348	No
smoking_initiation	3	107497514	108497514	cg06868368	107774849	CD47	Body	107275631	108273441	2087	1728	0.494847	0.321988	0.0903046	0.0587254	0.0341345	No
smoking_initiation	5	164596435	168114971	cg00336267	167066428	TENM2	Body	166566580	167565600	1600	1600	1.27e-06	0.857055	1.61e-07	0.10881	0.034133	No
smoking_initiation	6	97199925	99136905	cg10683658	97345925	NDUFAF4	TSS200	96846264	97844065	2280	1446	0.40456	0.398828	0.0818365	0.080643	0.0341326	No
smoking_initiation	3	52386605	54266212	cg13417058	53288629	TKT	Body	52788959	53786719	1880	1880	0.142109	0.584465	0.0468099	0.192486	0.0341308	No
smoking_initiation	8	8208714	11263655	cg12276019	11057947	XKR6	Body	10558748	11554261	2771	1970	0.120138	0.589069	0.0434839	0.213179	0.0341298	No
smoking_initiation	17	26823322	27823322	cg12991161	26684865	TMEM199|POLDIP2	TSS1500|1stExon	26185418	27184533	790	290	0.482369	0.409987	0.0397583	0.0337583	0.0341268	No
smoking_initiation	6	26754967	30729306	cg22842085	28880239	TRIM27	Body	28380248	29379891	2416	2416	0.288825	0.491832	0.0685388	0.116679	0.034126	No
smoking_initiation	16	220986	1220986	cg05259946	474937	RAB11FIP3	TSS1500	89279	974646	1299	1175	0.349148	0.467904	0.0636102	0.0852117	0.0341256	No
smoking_initiation	11	63633552	64633552	cg27641851	63994092	NUDT22|TRPT1	TSS1500|ExonBnd|5'UTR	63496812	64488291	1135	977	0.481017	0.39573	0.0489179	0.0402103	0.0341256	No
smoking_initiation	9	133834588	135407263	cg26717964	134585801	RAPGEF1	TSS1500|Body	134086025	135084115	1798	1798	0.0617863	0.779832	0.00912464	0.115132	0.0341252	No
smoking_initiation	1	74491596	75491596	cg18274569	75399419	-	-	74899573	75899124	1984	1088	0.221034	0.600776	0.0387571	0.105309	0.0341245	No
smoking_initiation	17	30185935	31185935	cg19602315	30669494	C17orf75	TSS1500	30169499	31169052	1384	1366	0.534651	0.328994	0.0633096	0.038923	0.034123	No
smoking_initiation	16	220986	1220986	cg06710672	1133378	-	-	633706	1633100	1730	899	0.361482	0.481651	0.0526394	0.0701045	0.0341225	No
smoking_initiation	16	71466463	73074550	cg13752020	73046138	ZFHX3	5'UTR	72546428	73545855	1688	612	0.0309795	0.011448	0.674305	0.249146	0.0341215	Yes
smoking_initiation	16	220986	1220986	cg24951130	842323	CHTF18	Body	342437	1340632	1567	1403	0.358015	0.479999	0.0546406	0.0732239	0.0341207	No
smoking_initiation	1	70990122	74324909	cg03837750	74664160	TNNI3K|LRRIQ3|FPGT	TSS1500|Body	74164294	75163936	1399	262	0.227025	0.610423	0.0348274	0.0936096	0.0341148	No
smoking_initiation	1	74491596	75491596	cg03837750	74664160	TNNI3K|LRRIQ3|FPGT	TSS1500|Body	74164294	75163936	1399	864	0.227025	0.610423	0.0348274	0.0936096	0.0341148	No
smoking_initiation	2	202343875	203343875	ch.2.202877934R	203169689	-	-	202670133	203667526	1527	1125	0.510618	0.307664	0.0921293	0.0554768	0.0341129	No
smoking_initiation	16	220986	1220986	cg04431965	940230	LMF1	Body	440608	1440091	1495	1115	0.355324	0.476308	0.0573769	0.0768792	0.0341122	No
smoking_initiation	2	199023122	200023122	cg24688655	200331977	FLJ32063	TSS1500	199833494	200831863	1068	162	0.106518	0.750865	0.0134844	0.09502	0.0341118	No
smoking_initiation	2	200436399	201436399	cg24688655	200331977	FLJ32063	TSS1500	199833494	200831863	1068	572	0.106518	0.750865	0.0134844	0.09502	0.0341118	No
smoking_initiation	16	220986	1220986	cg01209599	432973	TMEM8A|LOC100134368	TSS1500|Body	89279	929711	1181	1057	0.346272	0.462447	0.0673106	0.0898594	0.0341118	No
smoking_initiation	10	118178712	119178712	cg00156858	119028963	SLC18A2	Body	118530973	119528591	1458	715	0.581996	0.232263	0.108405	0.0432282	0.0341079	No
smoking_initiation	12	69155167	70155167	cg02778009	69979285	CCT2|MIR3913-1	TSS200|TSS1500|1stExon|5'UTR	69480075	70479121	2978	1772	0.17824	0.483548	0.081914	0.222191	0.0341067	No
smoking_initiation	18	77074374	78074374	cg23837191	77335239	-	-	76836578	77835060	2343	1803	0.462312	0.299458	0.123902	0.080222	0.0341057	No
smoking_initiation	12	111404371	113118346	cg04606265	112600525	C12orf51	Body	112104748	113094317	940	940	0.585974	0.304572	0.0496016	0.0257473	0.0341053	No
smoking_initiation	2	165750244	166750244	cg02996933	166033730	SCN3A	5'UTR	165533746	166533565	2153	1645	0.748867	0.0641219	0.140878	0.0120286	0.0341048	No
smoking_initiation	16	220986	1220986	cg19854322	1183656	-	-	685813	1683446	1639	750	0.362019	0.473483	0.0565135	0.0738795	0.0341048	No
smoking_initiation	2	144900317	146640132	cg10363550	145170401	ZEB2	Body	144670519	145667885	795	605	0.178846	0.731168	0.0109891	0.0448922	0.0341047	No
smoking_initiation	7	77271983	78271983	cg13691428	78093472	MAGI2	Body	77593814	78592154	3143	2328	0.0650752	0.444465	0.0582873	0.39807	0.0341024	No
smoking_initiation	3	55488394	56488394	cg16529636	55542721	ERC2	3'UTR	55043070	56042228	2574	1232	0.507815	0.275281	0.118564	0.0642384	0.0341009	No
smoking_initiation	17	43621579	45293283	cg12297030	43662878	-	-	43163019	44162713	3160	2473	0.391622	0.126651	0.338265	0.109361	0.0341007	No
smoking_initiation	5	169799916	170799916	cg18705773	170743564	-	-	170245076	171243429	1883	1009	0.195457	0.639375	0.0306947	0.100374	0.0340999	No
smoking_initiation	13	100046450	101712300	cg06654537	100641317	-	-	100142434	101141287	2078	2078	0.401896	0.415006	0.0733207	0.0756785	0.034099	No
smoking_initiation	16	220986	1220986	cg11274843	1031443	SOX8|LMF1	TSS200|TSS1500	531521	1531430	1629	1032	0.354282	0.475467	0.0581485	0.0780046	0.0340985	No
smoking_initiation	16	220986	1220986	cg08816443	926409	LMF1	Body	426432	1426050	1513	1147	0.354984	0.475837	0.0577308	0.0773509	0.0340975	No
smoking_initiation	18	77074374	78074374	cg12985923	77622593	KCNG2	TSS1500	77122597	78015230	2081	2081	0.501419	0.324928	0.0847032	0.0548549	0.0340951	No
smoking_initiation	6	108494161	109494161	cg11849026	109496663	-	-	108998128	109995651	2221	887	0.366451	0.414038	0.087072	0.0983451	0.0340946	No
smoking_initiation	5	86303812	89371745	cg09299307	86709023	CCNH	TSS200	86209380	87205046	1337	1079	0.449442	0.406405	0.0578155	0.0522452	0.0340923	No
smoking_initiation	1	31695819	32695819	cg18383660	32082219	HCRTR1	TSS1500	31582904	32581478	1315	1162	0.527893	0.349652	0.0531766	0.0351877	0.0340906	No
smoking_initiation	15	83393243	84393243	cg07736457	84131014	SH3GL3	Body|5'UTR	83631223	84629077	1759	1166	0.000731424	0.839742	0.000109192	0.125329	0.0340888	No
smoking_initiation	17	1495177	2495177	cg17028259	1540171	SCARF1	Body	1041691	2039733	1761	976	0.335266	0.482859	0.0605772	0.0872107	0.0340876	No
smoking_initiation	6	52395230	53395230	cg06943482	52954387	FBXO9	Body	52454743	53452455	2245	2109	0.211516	0.5904	0.0432653	0.120731	0.0340865	No
smoking_initiation	11	111492273	113412811	cg24094850	112394227	LOC101928823	Body	111894859	112893856	2021	2021	3.54e-19	0.838938	5.36e-20	0.126977	0.0340854	No
smoking_initiation	12	120583279	121583279	cg15151784	120877664	COX6A1	Body	120378627	121377656	1696	1407	0.242903	0.595723	0.0368782	0.0904102	0.0340853	No
smoking_initiation	10	118178712	119178712	cg00750430	118654150	KIAA1598	Body	118156624	119154073	1647	1619	0.605445	0.217094	0.105561	0.0378169	0.0340825	No
smoking_initiation	17	1495177	2495177	cg13612447	2653188	-	-	2153257	3152614	1581	544	0.3491	0.498864	0.0485749	0.0693795	0.0340823	No
smoking_initiation	20	29393501	31675258	cg07379251	30310748	BCL2L1	TSS200	29811004	30810467	1327	1327	0.488675	0.3164	0.0976522	0.0631922	0.0340803	No
smoking_initiation	5	106325618	107865642	cg03784679	108083990	FER	5'UTR	107584375	108583253	2537	462	0.387592	0.390202	0.0937646	0.0943618	0.0340798	No
smoking_initiation	2	200436399	201436399	cg05031737	201463985	AOX1	Body	200964803	201963973	1582	826	0.385892	0.410638	0.082081	0.0873105	0.0340781	No
smoking_initiation	16	220986	1220986	cg05626831	1082432	-	-	582668	1581770	1677	963	0.353419	0.474348	0.0590008	0.0791549	0.034078	No
smoking_initiation	11	63633552	64633552	cg14116162	64052260	BAD|GPR137	TSS200|TSS1500|Body	63552628	64549514	1104	1010	0.482813	0.397184	0.0471621	0.0387636	0.0340778	No
smoking_initiation	16	220986	1220986	cg05662400	456384	DECR2	Body|ExonBnd	89279	956347	1212	1088	0.353183	0.473194	0.0596544	0.0798909	0.0340776	No
smoking_initiation	1	31695819	32695819	cg00151764	32201460	ADGRB2	Body	31702183	32700562	1240	1234	0.503891	0.333641	0.0772649	0.0511253	0.0340773	No
smoking_initiation	6	52395230	53395230	cg15290848	52629418	GSTA2	TSS1500	52129484	53129261	2366	1653	0.196318	0.548097	0.0584254	0.163083	0.0340767	No
smoking_initiation	16	89108702	90108702	cg01617211	90040387	CENPBD1|AFG3L1	TSS1500|Body	90000044	90174092	329	244	0.0279653	0.000272079	0.928686	0.00900125	0.0340757	Yes
smoking_initiation	16	69076894	70607394	cg26681064	69074332	TANGO6	Body|ExonBnd	68574378	69573153	1718	655	0.291696	0.542101	0.0462357	0.0858925	0.0340755	No
smoking_initiation	4	140386963	141386963	cg04508457	141155119	-	-	140656849	141652822	1682	1130	0.00400652	0.850179	0.000524273	0.111216	0.0340742	No
smoking_initiation	3	47490500	50681136	cg15856454	50298001	-	-	49798520	50797893	1078	902	0.0047353	0.912046	0.000254026	0.0488928	0.0340722	No
smoking_initiation	20	29393501	31675258	cg03900072	30060822	DEFB124	TSS200	29562473	30558993	1192	1192	0.471929	0.358948	0.0767267	0.0583241	0.0340718	No
smoking_initiation	12	69155167	70155167	cg06412252	69979187	CCT2	TSS200	69480075	70479121	2978	1772	0.201141	0.545678	0.0590226	0.160089	0.0340688	No
smoking_initiation	8	90637052	93744504	cg26290632	91094847	CALB1	1stExon	90595852	91594018	1848	1742	0.417769	0.383413	0.085925	0.0788249	0.0340684	No
smoking_initiation	6	26754967	30729306	cg25978138	29648161	-	-	29148270	30147689	7204	7204	7.91e-53	3.26e-53	0.683868	0.282064	0.0340677	Yes
smoking_initiation	20	29393501	31675258	cg08726417	30407016	MYLK2	TSS200	29907305	30906414	1114	1114	0.584374	0.248691	0.0932308	0.039642	0.0340619	No
smoking_initiation	11	85480958	86480958	cg25779355	86235351	ME3	Body	85736331	86734939	2941	2200	0.0658475	0.727556	0.0143222	0.158213	0.0340612	No
smoking_initiation	6	158382320	159382320	cg16195332	158937358	-	-	158437442	159437118	3106	2980	0.0138835	0.00102337	0.885774	0.0652577	0.0340609	No
smoking_initiation	16	220986	1220986	cg03063946	783324	NARFL	Body	283329	1283246	1558	1469	0.356179	0.477564	0.0564896	0.0757071	0.0340593	No
smoking_initiation	1	31695819	32695819	cg14615625	31735490	SNRNP40	Body	31235936	32234251	1588	874	0.481786	0.311773	0.104678	0.0677052	0.0340573	No
smoking_initiation	6	99847745	101829173	cg06724716	101528351	-	-	101028702	102028081	2030	1545	0.0091216	0.55583	0.0064749	0.394518	0.0340561	No
smoking_initiation	11	111492273	113412811	cg20783319	112831681	NCAM1	TSS1500	112332291	113331532	2102	2102	1.77e-19	0.692296	7.02e-20	0.273649	0.0340552	No
smoking_initiation	12	111404371	113118346	cg01119407	113229584	RPH3A	1stExon|5'UTR	112730027	113729500	1653	345	0.699202	0.137274	0.108251	0.0212188	0.0340544	No
smoking_initiation	20	29393501	31675258	cg26475299	30193391	ID1	1stExon	29804073	30693064	1187	1187	0.557217	0.323604	0.0538741	0.0312534	0.0340518	No
smoking_initiation	16	220986	1220986	cg01653132	929729	LMF1	Body	430292	1428505	1503	1133	0.365112	0.48942	0.0476191	0.0637978	0.0340511	No
smoking_initiation	2	202343875	203343875	cg02486590	203155090	SNORD11B|NOP58	TSS1500|Body	202655545	203654883	1533	1153	0.560995	0.281237	0.0824284	0.0412889	0.0340503	No
smoking_initiation	11	63633552	64633552	cg12648789	63970135	STIP1	Body	63470164	64469524	1127	962	0.480603	0.395214	0.0494794	0.0406543	0.0340492	No
smoking_initiation	22	37897797	38897797	cg14420798	38383463	POLR2F|MIR4534	TSS1500|Body	37883858	38880097	1589	1563	0.0137868	0.000948084	0.890047	0.0611721	0.034046	No
smoking_initiation	16	220986	1220986	cg01561404	1146819	C1QTNF8	TSS1500	646865	1646543	1715	861	0.341217	0.452817	0.0738935	0.0980276	0.034045	No
smoking_initiation	1	209802043	210802043	cg08972363	209932014	TRAF3IP3	Body|5'UTR	209434520	210431761	1607	1030	0.308184	0.552415	0.0377408	0.0676158	0.0340443	No
smoking_initiation	16	220986	1220986	cg08616681	718778	RHOT2	Body	221057	1170512	1543	1543	0.357891	0.479832	0.0547987	0.0734358	0.0340426	No
smoking_initiation	20	29393501	31675258	cg08692688	30220503	-	-	29804073	30720036	1245	1245	0.412095	0.243332	0.195266	0.115266	0.0340411	No
smoking_initiation	2	200436399	201436399	cg02290253	201440687	SGOL2	Body	200941308	201940245	1583	852	0.346794	0.504159	0.0468829	0.0681231	0.034041	No
smoking_initiation	12	55974480	56974480	cg16076409	56333885	DGKA	Body	55833949	56833873	956	647	0.120404	0.790084	0.0073403	0.0481327	0.0340395	No
smoking_initiation	7	96129103	97129103	cg02477354	96339276	SHFM1	TSS200	95839394	96838922	1595	1215	0.175464	0.479124	0.0834737	0.2279	0.0340386	No
smoking_initiation	18	77074374	78074374	cg24425316	77400225	-	-	76900295	77899213	2326	1957	0.479467	0.310687	0.106701	0.0691069	0.0340378	No
smoking_initiation	15	66976952	67976952	cg22241820	68122574	LBXCOR1	Body	67623137	68622564	1740	569	5.67e-07	1.03e-07	0.81713	0.148832	0.0340369	Yes
smoking_initiation	16	220986	1220986	cg07801181	894919	-	-	395396	1394507	1548	1239	0.355996	0.477296	0.056696	0.0759802	0.0340314	No
smoking_initiation	5	169799916	170799916	cg17833476	170736201	TLX3	TSS200	170237090	171235811	1889	1029	0.195583	0.639895	0.0305557	0.0999359	0.0340304	No
smoking_initiation	5	106325618	107865642	cg15926234	106212567	LOC102467213	Body	105713691	106711749	2412	906	0.564578	0.183106	0.164853	0.0534318	0.0340302	No
smoking_initiation	18	77074374	78074374	cg05384906	77381864	-	-	76881943	77880802	2332	1916	0.457923	0.296719	0.128258	0.0830726	0.0340277	No
smoking_initiation	16	220986	1220986	cg09083178	1016463	LMF1	Body	516922	1516177	1586	1057	0.361306	0.484911	0.0511465	0.06861	0.0340274	No
smoking_initiation	6	108494161	109494161	cg12801619	108976918	FOXO3	Body	108487877	109475416	1322	1314	0.383545	0.461479	0.0549121	0.0660358	0.0340273	No
smoking_initiation	6	52395230	53395230	cg20397543	53214211	ELOVL5	TSS1500	52714573	53714084	2438	1553	0.209516	0.584474	0.0453913	0.126592	0.0340269	No
smoking_initiation	6	26754967	30729306	cg27323049	30295227	HCG18|TRIM39	TSS1500|1stExon|5'UTR	29795231	30795008	6898	6302	0.411688	0.162918	0.280429	0.110941	0.0340244	No
smoking_initiation	10	102686838	105665256	cg09135741	104263683	ACTR1A|SUFU	TSS200|TSS1500	103764687	104763308	1533	1533	2.51e-05	0.387921	3.75e-05	0.577992	0.0340237	No
smoking_initiation	16	71466463	73074550	cg06382008	72146513	DHX38	3'UTR	71646525	72645132	1656	1656	0.472212	0.344773	0.0861362	0.062856	0.0340235	No
smoking_initiation	2	57671220	58671220	cg26585352	58029565	-	-	57530195	58528939	2238	1693	0.123875	0.52887	0.0594503	0.253782	0.0340226	No
smoking_initiation	20	29393501	31675258	cg07424568	31803750	BPIFA3	TSS1500	31303942	32302908	1305	769	0.271047	0.593079	0.0319579	0.0698933	0.0340226	No
smoking_initiation	6	52395230	53395230	cg16946445	53181687	ELOVL5	5'UTR	52686079	53681526	2350	1582	0.191089	0.533084	0.0638146	0.177991	0.034022	No
smoking_initiation	7	1370794	2370794	cg12066399	2161277	MAD1L1	Body	1661810	2654926	2076	1463	0.000980358	0.53804	0.000776604	0.426182	0.0340208	No
smoking_initiation	20	29393501	31675258	cg02658488	30063030	REM1	TSS200	29564563	30562736	1198	1198	0.493957	0.375725	0.0547156	0.041585	0.0340177	No
smoking_initiation	16	220986	1220986	cg00096440	756586	FBXL16	TSS1500	257156	1255832	1538	1496	0.365906	0.490576	0.046795	0.0627047	0.0340176	No
smoking_initiation	12	74774793	75774793	cg27447574	75374516	-	-	74874668	75874076	1917	1624	0.615883	0.208674	0.105661	0.0357661	0.0340161	No
smoking_initiation	1	236372829	238352083	cg01646331	238025469	LOC100130331	TSS200	237526148	238525220	3027	2367	0.342142	0.393	0.107452	0.12339	0.034015	No
smoking_initiation	13	100046450	101712300	cg26574265	100622570	ZIC5	1stExon	100122673	101122507	2074	2074	0.416509	0.396261	0.0785336	0.0746818	0.0340149	No
smoking_initiation	1	31695819	32695819	cg09837476	32573001	KPNA6	TSS1500	32074069	33071305	846	496	0.534681	0.349004	0.0498174	0.0324834	0.0340142	No
smoking_initiation	16	220986	1220986	cg00418913	314811	ITFG3	Body	89279	814749	1042	918	0.375621	0.500986	0.038313	0.051066	0.0340136	No
smoking_initiation	16	220986	1220986	cg03124640	838179	CHTF18|RPUSD1	TSS1500|5'UTR	339415	1337717	1575	1415	0.359098	0.481475	0.0535927	0.0718225	0.0340118	No
smoking_initiation	3	47490500	50681136	cg19930721	47554419	C3orf75	Body	47054869	48049166	804	466	0.669753	0.237959	0.0430247	0.0152524	0.034011	No
smoking_initiation	1	45996709	46996709	cg27564123	46958475	-	-	46458783	47455322	1738	940	0.611989	0.180778	0.133748	0.0394742	0.0340107	No
smoking_initiation	12	16248721	17248721	cg01040700	17035696	-	-	16535886	17535201	1424	924	0.0109961	0.629099	0.00559906	0.320295	0.0340104	No
smoking_initiation	16	220986	1220986	cg07761197	1196657	-	-	700970	1695896	1650	744	0.362992	0.474477	0.0557212	0.0728007	0.0340097	No
smoking_initiation	2	200436399	201436399	cg08952506	201450610	AOX1	TSS200	200951540	201950456	1581	840	0.387272	0.469746	0.0492583	0.0597143	0.0340095	No
smoking_initiation	12	69155167	70155167	cg00414565	69291229	CPM	Body	68791434	69790908	2065	1479	0.21389	0.572061	0.0490057	0.131035	0.034009	No
smoking_initiation	10	10633823	11633823	cg06733198	10504299	LOC101928322	Body	10004554	11004177	2692	979	0.325776	0.438048	0.086241	0.115928	0.0340068	No
smoking_initiation	10	9543159	10543159	cg06733198	10504299	LOC101928322	Body	10004554	11004177	2692	1406	0.325776	0.438048	0.086241	0.115928	0.0340068	No
smoking_initiation	17	26823322	27823322	cg21137318	26816212	SLC13A2	Body|ExonBnd	26316814	27315965	749	389	0.408273	0.50232	0.0248558	0.0305474	0.0340046	No
smoking_initiation	5	106325618	107865642	cg14750528	107978715	-	-	107478850	108478533	2402	700	0.325832	0.453555	0.078028	0.10858	0.0340043	No
smoking_initiation	16	220986	1220986	cg09922452	1116106	LOC146336	Body	616701	1615189	1752	956	0.347403	0.466433	0.0649669	0.0871924	0.0340041	No
smoking_initiation	1	209802043	210802043	cg26880525	209877941	HSD11B1	TSS1500|5'UTR	209378153	210377137	1621	967	0.3084	0.524682	0.049217	0.0836989	0.0340018	No
smoking_initiation	3	25225501	26225501	cg05840128	25499400	RARB	TSS1500|Body|5'UTR	24999739	25998639	2301	1547	0.409021	0.400598	0.0790207	0.0773595	0.0340008	No
smoking_initiation	11	63633552	64633552	cg14570506	64037369	BAD	3'UTR	63537509	64528750	1132	1000	0.482715	0.397125	0.0472894	0.0388705	0.0339997	No
smoking_initiation	17	49693197	50693197	cg24248917	50613027	-	-	50113517	51112697	2761	1222	0.252763	0.546887	0.0525932	0.113759	0.0339984	No
smoking_initiation	1	45996709	46996709	cg21579472	46595677	PIK3R3	Body	46095962	47094267	1821	1641	0.455973	0.152393	0.268075	0.0895609	0.0339984	No
smoking_initiation	1	31695819	32695819	cg11018488	32482522	KHDRBS1	Body	31982556	32982513	820	635	0.511604	0.33394	0.0729051	0.0475534	0.033998	No
smoking_initiation	16	220986	1220986	cg08278731	882925	-	-	383039	1382470	1587	1297	0.348737	0.46752	0.0639929	0.0857554	0.0339946	No
smoking_initiation	10	63174885	64174885	cg27027230	63734682	ARID5B	Body	63235680	64233999	1866	1757	3.27e-06	0.835999	5.08e-07	0.130003	0.0339944	No
smoking_initiation	17	1495177	2495177	cg00740691	2680064	-	-	2180651	3179711	1568	467	0.409362	0.434918	0.0590372	0.0626887	0.0339942	No
smoking_initiation	1	58315243	59315243	cg23492218	59198555	-	-	58700416	59698062	2620	1867	0.601553	0.16589	0.155669	0.0428948	0.0339935	No
smoking_initiation	6	26754967	30729306	cg04035638	31141768	PSORS1C3	Body	30641786	31641485	10129	266	0.19303	0.2781	0.202774	0.292105	0.0339907	No
smoking_initiation	5	106325618	107865642	cg27472731	107718716	FBXL17	TSS1500	107218728	108218583	2327	1310	0.115562	0.171488	0.273353	0.405607	0.0339905	No
smoking_initiation	15	83393243	84393243	cg10061592	83992347	-	-	83492784	84491203	1674	1437	0.000697325	0.804074	0.000139741	0.161099	0.0339902	No
smoking_initiation	16	71466463	73074550	cg00732059	71740210	PHLPP2	Body	71240369	72239431	2211	1664	0.417534	0.384675	0.0852746	0.0785297	0.0339861	No
smoking_initiation	7	1370794	2370794	cg04501217	1583129	TMEM184A	3'UTR	1083777	2082841	1848	1131	0.00103757	0.569909	0.000718013	0.39435	0.0339856	No
smoking_initiation	2	43750149	45659091	cg00419604	45239247	-	-	44739563	45739045	2365	2200	7.84e-06	0.579342	5.23e-06	0.38666	0.0339852	No
smoking_initiation	7	114440159	115440159	cg00650239	115323058	-	-	114824299	115822036	1736	1004	0.368763	0.43088	0.076741	0.0896336	0.0339823	No
smoking_initiation	1	31695819	32695819	cg14625801	32216877	ADGRB2	Body	31717638	32715821	1226	1196	0.523321	0.346205	0.0580949	0.0383989	0.0339806	No
smoking_initiation	16	220986	1220986	cg04846017	844684	CHTF18	Body	344785	1344660	1564	1398	0.361985	0.485312	0.050736	0.0679876	0.033979	No
smoking_initiation	12	69155167	70155167	cg15693248	70004787	LRRC10	1stExon|5'UTR	69504797	70504524	2985	1696	0.202075	0.548377	0.0580559	0.157514	0.033978	No
smoking_initiation	8	90637052	93744504	cg06035133	93108556	RUNX1T1	TSS1500|Body|5'UTR	92610115	93608509	1567	1567	0.000199236	0.872327	2.14e-05	0.093475	0.0339779	No
smoking_initiation	16	71466463	73074550	cg07263738	73322610	-	-	72823895	73822442	2106	454	0.584628	0.225909	0.112174	0.0433118	0.0339771	No
smoking_initiation	11	63633552	64633552	cg20162599	63990138	FERMT3	Body	63491897	64488291	1137	977	0.482636	0.397063	0.0473816	0.0389467	0.033973	No
smoking_initiation	17	26823322	27823322	cg04164584	27235821	PHF12	Body	26737888	27735733	1150	1052	0.353739	0.53458	0.0309579	0.0467505	0.0339727	No
smoking_initiation	16	220986	1220986	cg06507072	310683	ITFG3	Body	89279	810593	1034	910	0.377891	0.503988	0.0360733	0.0480766	0.0339708	No
smoking_initiation	17	7303118	8303118	cg19839221	7787027	CHD3	TSS1500	7288085	8286761	1868	1860	0.427572	0.342019	0.109159	0.0872836	0.0339655	No
smoking_initiation	3	146606319	148216635	cg12730047	147232332	-	-	146732521	147732075	1833	1833	0.306447	0.0135699	0.618657	0.0273609	0.0339651	No
smoking_initiation	6	26754967	30729306	cg16958668	29275118	OR14J1	1stExon	28775155	29775077	3808	3808	0.491789	0.207207	0.187902	0.0791356	0.0339651	No
smoking_initiation	20	29393501	31675258	cg20878697	30061679	REM1|DEFB124	TSS1500	29562473	30561226	1194	1194	0.471373	0.358536	0.0773383	0.0587912	0.0339615	No
smoking_initiation	5	164596435	168114971	cg16518165	166732608	ODZ2	Body	166233056	167232313	1518	1518	1.3e-06	0.880829	1.26e-07	0.0852099	0.0339599	No
smoking_initiation	17	7303118	8303118	cg03643817	8091097	-	-	7592560	8583818	1650	1294	0.475467	0.376663	0.0635787	0.0503328	0.0339589	No
smoking_initiation	15	73548768	74548768	cg18717226	73735531	C15orf60	1stExon	73235633	74235500	1782	1226	0.479559	0.337798	0.0872564	0.0614289	0.0339575	No
smoking_initiation	5	164596435	168114971	cg06128194	168035109	-	-	167535863	168535077	2205	1268	0.460517	0.304022	0.121397	0.080109	0.0339562	No
smoking_initiation	9	29247488	30247488	cg09290103	30179398	-	-	29679878	30675963	2073	1498	0.230764	0.559996	0.0511628	0.124123	0.0339537	No
smoking_initiation	7	132583234	134089846	cg15121553	134120272	-	-	133620982	134619166	2881	1337	0.0787497	0.610173	0.0316817	0.245444	0.0339519	No
smoking_initiation	17	1495177	2495177	cg02736280	1633745	WDR81	Body	1153858	2133571	1893	1168	0.125122	0.563961	0.0502971	0.226669	0.0339509	No
smoking_initiation	5	169799916	170799916	cg21997358	170886906	-	-	170387117	171386840	1624	626	0.308444	0.471454	0.0736347	0.112516	0.0339507	No
smoking_initiation	1	65969643	66969643	cg06115810	66797599	PDE4B	TSS200|Body	66297732	67295483	2498	1408	2.6e-06	0.575612	1.77e-06	0.390433	0.0339503	No
smoking_initiation	16	220986	1220986	cg16899442	776458	CCDC78|HAGHL	TSS1500|1stExon|5'UTR	277458	1276408	1562	1481	0.359863	0.482493	0.0528581	0.0708366	0.0339498	No
smoking_initiation	13	37672867	38672867	cg03513901	38682745	LINC00571	Body	38183502	39182606	2219	1405	0.179809	0.651144	0.0292411	0.105857	0.0339493	No
smoking_initiation	3	47490500	50681136	cg23732483	48965611	ARIH2	Body	48467902	49465601	843	843	0.305535	0.585088	0.0258882	0.049541	0.0339484	No
smoking_initiation	8	64412021	65412021	cg02226645	65291287	MIR124-2	TSS1500	64791908	65790766	1475	920	0.00408202	0.870136	0.000428965	0.0914054	0.0339481	No
smoking_initiation	17	1495177	2495177	cg02225137	2656868	-	-	2156910	3156328	1580	535	0.345179	0.477484	0.0601792	0.0832116	0.0339464	No
smoking_initiation	10	102686838	105665256	cg17782903	103861971	-	-	103363236	104361711	1065	1065	0.0473253	0.75824	0.00943044	0.151059	0.0339455	No
smoking_initiation	1	7291461	8984823	cg15217061	8137399	-	-	7646301	8637090	2038	2038	0.0148845	0.821642	0.00230535	0.127224	0.0339442	No
smoking_initiation	1	65969643	66969643	cg20952717	66360579	PDE4B	5'UTR	65861060	66860124	2283	2076	3.74e-06	0.827693	6.26e-07	0.138361	0.0339413	No
smoking_initiation	16	220986	1220986	cg08001552	929542	LMF1	Body	430292	1428505	1503	1133	0.360618	0.483396	0.0521613	0.0698866	0.0339379	No
smoking_initiation	4	93552854	94552854	cg26745332	94749942	ATOH1	TSS200	94250452	95249286	2421	551	0.375037	0.420986	0.0801279	0.0899112	0.0339376	No
smoking_initiation	13	37672867	38672867	cg03880161	38444653	TRPC4	TSS1500	37944839	38933861	2914	2320	0.149938	0.543756	0.0588784	0.21349	0.0339371	No
smoking_initiation	14	79063654	80602233	cg09260207	79746520	NRXN3	Body|1stExon|5'UTR	79254073	80246364	1458	1458	0.119797	0.731841	0.0161009	0.0983269	0.0339345	No
smoking_initiation	11	63633552	64633552	cg03741657	64085718	PRDX5|TRMT112	TSS1500|1stExon	63585804	64584959	1090	1027	0.486964	0.400608	0.0430847	0.0354104	0.0339337	No
smoking_initiation	16	220986	1220986	cg26888630	842039	CHTF18	Body	342080	1340632	1568	1404	0.326785	0.43813	0.0859502	0.115202	0.0339332	No
smoking_initiation	2	124205	1124205	cg16995913	1156187	SNTG2	Body	656289	1654497	3864	1812	0.197788	0.338725	0.158372	0.271188	0.0339272	No
smoking_initiation	7	114440159	115440159	cg02689942	114753454	LINC01393	Body	114253745	115250090	1598	1365	0.394059	0.459193	0.0521211	0.0607023	0.033925	No
smoking_initiation	11	111492273	113412811	cg08997362	113258469	ANKK1	TSS200	112758912	113758422	2268	1319	2.04e-19	0.797086	4.33e-20	0.168989	0.0339245	No
smoking_initiation	11	113494505	114494505	cg08997362	113258469	ANKK1	TSS200	112758912	113758422	2268	809	2.04e-19	0.797086	4.33e-20	0.168989	0.0339245	No
smoking_initiation	6	26754967	30729306	cg12758147	30103696	TRIM40	TSS1500	29604264	30603519	8020	8020	1.76e-08	6.29e-09	0.712108	0.253968	0.0339245	Yes
smoking_initiation	16	71466463	73074550	cg02605232	72967269	ZFHX3	Body	72469463	73466879	1600	669	0.603276	0.229506	0.0965865	0.0367108	0.0339204	No
smoking_initiation	16	220986	1220986	cg01865066	1178445	-	-	678843	1678335	1651	767	0.362359	0.474845	0.0557951	0.0730814	0.0339193	No
smoking_initiation	16	220986	1220986	cg06723694	1034059	SOX8	Body	534356	1533220	1632	1027	0.343616	0.461149	0.0688929	0.0924237	0.0339192	No
smoking_initiation	1	31695819	32695819	cg04936114	32208703	BAI2	Body	31708796	32708001	1239	1217	0.496748	0.328804	0.0845796	0.0559504	0.0339172	No
smoking_initiation	6	52395230	53395230	cg01145600	53412916	-	-	52913473	53911656	2482	1188	0.279493	0.52356	0.0567526	0.106278	0.0339158	No
smoking_initiation	7	77271983	78271983	cg05431839	78140102	MAGI2	Body	77642070	78639797	3114	2238	0.0955961	0.652769	0.027816	0.189905	0.0339138	No
smoking_initiation	12	69155167	70155167	cg18387099	70132341	RAB3IP	TSS1500	69633070	70632340	2938	1280	0.182102	0.47672	0.0849394	0.222327	0.0339122	No
smoking_initiation	1	31695819	32695819	cg05347158	32148832	COL16A1	Body	31653733	32648626	1313	1206	0.522225	0.345962	0.0589094	0.0389923	0.0339116	No
smoking_initiation	13	100046450	101712300	cg22428605	101253411	-	-	100753461	101753360	2239	2113	0.226292	0.568247	0.0488689	0.122682	0.0339098	No
smoking_initiation	16	5311367	6311367	cg12773051	5553279	-	-	5053331	6053216	2485	2177	0.634522	0.137178	0.159863	0.0345272	0.0339088	No
smoking_initiation	8	90637052	93744504	cg27103801	91000593	-	-	90500595	91499877	1898	1552	0.429519	0.394134	0.0742972	0.0681424	0.0339077	No
smoking_initiation	11	91789734	92789734	cg22113792	92576494	FAT3	Body	92077144	93074947	1781	1186	0.664346	0.163624	0.110856	0.0272691	0.0339053	No
smoking_initiation	1	153706358	155533918	cg09037777	155265378	PKLR	Body	154765922	155763904	803	667	0.834682	0.0623273	0.0643187	0.0047689	0.0339029	No
smoking_initiation	16	220986	1220986	cg27638778	788935	NARFL	Body	290304	1288563	1548	1457	0.352343	0.472411	0.0603983	0.0809465	0.0339012	No
smoking_initiation	6	108494161	109494161	cg00571870	109349597	SESN1	Body	108849793	109849103	1940	1030	0.379491	0.447774	0.0637035	0.075132	0.0338993	No
smoking_initiation	18	77074374	78074374	cg13455896	77920318	PARD6G|LOC100130522	Body	77420703	78015230	1446	1446	0.540598	0.327353	0.0611542	0.0369973	0.0338978	No
smoking_initiation	5	169799916	170799916	cg02733385	170814529	NPM1	TSS200	170314542	171314001	1750	808	0.209495	0.598809	0.0409079	0.116895	0.0338933	No
smoking_initiation	7	68468288	70496371	cg02489677	69336657	AUTS2	Body	68836723	69836148	1391	1391	0.00897144	0.902833	0.000534647	0.0537699	0.0338913	No
smoking_initiation	1	87413176	88413176	cg10277282	87620483	LINC01140	Body	87120602	88120134	1757	1283	0.198261	0.638893	0.0305482	0.0984072	0.0338908	No
smoking_initiation	9	127573097	128573097	cg13307586	127557365	OLFML2A	Body	127057420	128055457	1090	720	0.335342	0.551983	0.029788	0.0489981	0.033889	No
smoking_initiation	17	7303118	8303118	cg27394203	7752261	KDM6B	Body	7253624	8252243	1816	1743	0.456611	0.365556	0.0799635	0.0639837	0.0338862	No
smoking_initiation	2	199023122	200023122	cg25103650	200333453	SATB2-AS1|SATB2	Body|5'UTR	199833494	200831863	1068	162	0.103235	0.727719	0.016796	0.118364	0.033886	No
smoking_initiation	2	200436399	201436399	cg25103650	200333453	SATB2-AS1|SATB2	Body|5'UTR	199833494	200831863	1068	572	0.103235	0.727719	0.016796	0.118364	0.033886	No
smoking_initiation	18	49467811	51363861	cg02207286	50277207	DCC	Body	49777309	50776982	2908	2908	0.232713	0.493607	0.076841	0.162953	0.0338853	No
smoking_initiation	5	169799916	170799916	cg15046927	170863172	FGF18	Body	170363282	171361448	1652	673	0.299015	0.553319	0.0399288	0.0738531	0.0338843	No
smoking_initiation	13	79691873	81681452	cg15059601	80743756	-	-	80244736	81243274	2070	2070	0.287232	0.520522	0.0563248	0.102038	0.0338829	No
smoking_initiation	20	29393501	31675258	cg17005395	29995365	DEFB121	TSS1500|Body	29501372	30494568	1292	1292	0.0704115	0.289648	0.118525	0.487534	0.0338823	No
smoking_initiation	10	63174885	64174885	cg10652432	63854401	ARID5B	3'UTR	63354442	64354289	1861	1513	2.65e-06	0.677669	1.13e-06	0.288447	0.0338803	No
smoking_initiation	13	100046450	101712300	cg25461801	100630316	-	-	100131284	101129644	2057	2057	0.408409	0.39778	0.081038	0.0788951	0.0338787	No
smoking_initiation	7	98571478	99571478	cg20256216	98927457	ARPC1A	5'UTR	98429554	99423632	733	634	0.556673	0.246457	0.112998	0.0499938	0.0338783	No
smoking_initiation	17	7303118	8303118	cg07488259	7493710	SOX15	TSS1500	6994384	7993195	1642	1233	0.466547	0.370733	0.0718118	0.0570301	0.0338781	No
smoking_initiation	1	87413176	88413176	cg17711365	87617296	LOC339524	Body	87117642	88117048	1757	1272	0.201383	0.648951	0.0274303	0.0883596	0.033876	No
smoking_initiation	16	75266873	76266873	cg05483125	75554060	-	-	75054959	76054035	2104	1601	0.640369	0.18044	0.113398	0.031919	0.0338742	No
smoking_initiation	5	164596435	168114971	cg08645180	167833487	WWC1	Body	167333959	168333137	2227	1637	0.442396	0.292611	0.13913	0.0919898	0.0338738	No
smoking_initiation	17	7303118	8303118	cg12459718	8129997	C17orf68	3'UTR	7630301	8629673	1750	1243	0.448339	0.355191	0.0907426	0.0718559	0.0338715	No
smoking_initiation	6	26754967	30729306	cg21568286	28891111	TRIM27	1stExon	28391465	29390743	2405	2405	0.310832	0.490015	0.0641652	0.10112	0.0338676	No
smoking_initiation	16	220986	1220986	cg08257287	904510	LMF1	3'UTR	404750	1404193	1535	1213	0.359627	0.482239	0.0530989	0.0711686	0.0338672	No
smoking_initiation	7	1370794	2370794	cg25533361	2395147	EIF3B	Body	1895463	2895069	2085	958	0.393621	0.397377	0.0871689	0.0879668	0.0338669	No
smoking_initiation	18	77074374	78074374	cg25363036	77563926	-	-	77065600	78015230	2226	2206	0.484993	0.31468	0.100977	0.0654832	0.0338669	No
smoking_initiation	17	1495177	2495177	cg22412635	1673562	SERPINF1	Body	1175898	2173499	1967	1253	0.0919521	0.487882	0.0612662	0.325034	0.0338654	No
smoking_initiation	8	8208714	11263655	cg06618371	11304969	FAM167A	5'UTR	10805015	11804882	2971	1143	0.0983751	0.474644	0.0674957	0.325622	0.0338628	No
smoking_initiation	12	69155167	70155167	cg16560376	70132281	RAB3IP|LOC101928002	TSS200|TSS1500|Body	69633070	70632119	2937	1280	0.207672	0.543658	0.0593832	0.155424	0.0338628	No
smoking_initiation	12	111404371	113118346	cg13253591	111164651	PPP1CC	Body	110666136	111664404	991	91	5.62e-05	1.8e-06	0.936191	0.02989	0.0338608	Yes
smoking_initiation	16	220986	1220986	cg06860422	788079	NARFL	Body	288582	1287234	1548	1458	0.354262	0.474987	0.0584964	0.0783969	0.0338587	No
smoking_initiation	12	120583279	121583279	cg11273790	120575262	GCN1	Body	120076077	121075129	1615	778	0.33275	0.486924	0.0594729	0.0869949	0.0338586	No
smoking_initiation	11	63633552	64633552	cg07808590	64137524	RPS6KA4	Body	63637540	64633935	1078	1077	0.472898	0.389023	0.0572001	0.0470209	0.0338584	No
smoking_initiation	7	98571478	99571478	cg19385933	99293676	-	-	98794797	99792666	865	610	0.612352	0.285064	0.046919	0.021808	0.0338568	No
smoking_initiation	2	144900317	146640132	cg10502206	145182344	ZEB2	Body	144682964	145682219	800	624	0.0968407	0.798868	0.00761882	0.0628161	0.0338566	No
smoking_initiation	16	220986	1220986	cg26917697	1160677	-	-	661080	1659723	1685	820	0.352345	0.46473	0.0642966	0.084771	0.0338564	No
smoking_initiation	9	2525368	3525368	cg13416213	3181659	-	-	2682038	3681128	1919	1711	0.492355	0.322861	0.091175	0.0597541	0.0338548	No
smoking_initiation	3	52386605	54266212	cg06397009	53305431	-	-	52806835	53805406	1907	1907	0.16637	0.684023	0.0226524	0.0931004	0.0338545	No
smoking_initiation	13	37672867	38672867	cg26200980	38031851	-	-	37533356	38531848	2924	2724	0.108832	0.394859	0.0999292	0.362525	0.0338542	No
smoking_initiation	10	102686838	105665256	cg23985995	105421249	SH3PXD2A	Body	104922039	105920661	1637	1208	6.8e-05	0.496958	6.42e-05	0.469056	0.033854	No
smoking_initiation	11	63633552	64633552	cg12744581	63992154	TRPT1	Body	63492810	64488291	1136	977	0.465675	0.383109	0.0644085	0.0529548	0.0338523	No
smoking_initiation	4	140386963	141386963	cg19059348	140811245	MAML3	Body	140312759	141311162	1630	1522	0.0040372	0.85681	0.000494006	0.104808	0.0338505	No
smoking_initiation	21	40088819	41088819	cg16418817	40198485	-	-	39702788	40698345	2749	1814	0.481242	0.240311	0.16316	0.081441	0.0338468	No
smoking_initiation	10	102686838	105665256	cg10553154	103661271	C10orf76	Body	103161393	104159696	983	983	0.0717188	0.840581	0.00423723	0.0496286	0.0338346	No
smoking_initiation	3	117322149	118825714	cg09465834	118753093	IGSF11	Body	118253469	119252847	2324	1102	0.401093	0.385498	0.0915849	0.0879902	0.0338343	No
smoking_initiation	11	121030888	122030888	cg21745537	121233743	-	-	120734139	121733003	1741	1214	0.451662	0.396247	0.0630116	0.0552467	0.0338324	No
smoking_initiation	7	96129103	97129103	cg09150117	96653867	DLX5	1stExon	96154285	97150570	1884	1868	0.184594	0.505451	0.0738746	0.202248	0.0338321	No
smoking_initiation	11	121030888	122030888	cg01837269	121971744	MIR125B1|MIR100HG	TSS1500|Body	121472578	122469697	1741	969	0.417918	0.399755	0.0759144	0.0725811	0.0338315	No
smoking_initiation	16	220986	1220986	cg03599812	671905	RAB40C	Body	172016	1170512	1584	1543	0.356504	0.478016	0.0562542	0.0753944	0.0338314	No
smoking_initiation	6	99847745	101829173	cg09393254	100442118	MCHR2	TSS200	99942603	100941037	2344	2344	0.127025	0.484319	0.0737327	0.281093	0.0338303	No
smoking_initiation	13	100046450	101712300	cg07603078	101237377	GGACT	5'UTR	100737889	101737251	2220	2141	0.234923	0.59549	0.0384154	0.0973426	0.0338289	No
smoking_initiation	3	52386605	54266212	cg07485529	52643617	PBRM1	Body	52144947	53142980	1371	1162	0.159498	0.635972	0.0342337	0.136468	0.0338285	No
smoking_initiation	12	120583279	121583279	cg07126635	120652604	PXN	Body	120152743	121152572	1671	940	0.269263	0.546562	0.0496336	0.100715	0.0338267	No
smoking_initiation	14	77029375	78029375	cg15561986	77788381	GSTZ1|POMT2	TSS1500|Body|5'UTR	77289618	78288359	2655	1670	0.503788	0.160626	0.228836	0.0729272	0.0338235	No
smoking_initiation	9	127573097	128573097	cg20374037	128732816	-	-	128233058	129232814	1726	364	0.410476	0.420915	0.0665639	0.068223	0.0338218	No
smoking_initiation	7	68468288	70496371	cg14797899	69882555	AUTS2	Body	69383765	70382263	1823	1823	0.00990908	0.839402	0.00136392	0.115504	0.0338211	No
smoking_initiation	17	7303118	8303118	cg22658649	8152418	PFAS|C17orf68	TSS200|TSS1500	7653601	8652207	1793	1216	0.448437	0.355283	0.0906644	0.071797	0.0338186	No
smoking_initiation	16	220986	1220986	cg11444428	850802	GNG13	TSS200	350857	1350644	1558	1385	0.366064	0.490766	0.0467333	0.0626195	0.0338179	No
smoking_initiation	10	102686838	105665256	cg08420981	105490520	SH3PXD2A	Body	104990877	105989664	1646	1070	0.345792	0.460054	0.0688153	0.0915204	0.0338177	No
smoking_initiation	10	105960460	107607903	cg08420981	105490520	SH3PXD2A	Body	104990877	105989664	1646	78	0.345792	0.460054	0.0688153	0.0915204	0.0338177	No
smoking_initiation	16	220986	1220986	cg10060399	725168	RHBDL1	TSS1500	225653	1170512	1539	1539	0.364628	0.488861	0.0481595	0.0645342	0.0338176	No
smoking_initiation	7	98571478	99571478	cg00066449	99063909	ATP5J2	TSS200	98565603	99562984	854	850	0.619534	0.274962	0.0496738	0.0220125	0.033817	No
smoking_initiation	12	55974480	56974480	cg18039769	56216968	DNAJC14	Body|ExonBnd	55716971	56704152	1191	577	0.118041	0.772392	0.0100463	0.0657031	0.0338169	No
smoking_initiation	11	121030888	122030888	cg19800370	121735484	-	-	121235611	122235381	1577	1304	0.430345	0.4141	0.0620572	0.0596808	0.0338167	No
smoking_initiation	17	1495177	2495177	cg18712806	1538734	SCARF1	Body|3'UTR	1039218	2037402	1759	973	0.34194	0.492462	0.0540185	0.0777637	0.0338161	No
smoking_initiation	9	127573097	128573097	cg13409170	127532069	NR6A1	Body	127032607	128031463	1121	704	0.336031	0.550674	0.0301328	0.0493465	0.0338156	No
smoking_initiation	16	220986	1220986	cg07091798	1060367	-	-	565371	1560194	1642	973	0.282876	0.379628	0.12968	0.174001	0.0338152	No
smoking_initiation	6	52395230	53395230	cg08111714	53221150	-	-	52721568	53721134	2458	1546	0.205054	0.57203	0.0499082	0.139193	0.0338148	No
smoking_initiation	7	3003207	4003207	cg05455729	3338723	-	-	2841116	3838483	3302	2902	0.00673387	0.333733	0.0123765	0.613347	0.0338101	No
smoking_initiation	16	220986	1220986	cg01567115	989564	LMF1	Body	491405	1489234	1518	1079	0.319663	0.428958	0.0929168	0.124652	0.0338098	No
smoking_initiation	6	93675279	94675279	cg10633815	93688329	-	-	93190374	94187766	2600	1358	0.0239916	0.764036	0.00542525	0.172739	0.0338081	No
smoking_initiation	16	220986	1220986	cg09355190	723016	RHOT2	Body	224619	1170512	1541	1541	0.364715	0.488979	0.0480759	0.0644223	0.0338078	No
smoking_initiation	1	209802043	210802043	cg25749583	209961959	IRF6	Body	209462140	210461837	1641	1095	0.287846	0.516094	0.058106	0.104147	0.0338061	No
smoking_initiation	6	52395230	53395230	cg15823189	53370555	GCLC	Body	52873580	53869450	2442	1232	0.204445	0.552608	0.0564889	0.152654	0.0338044	No
smoking_initiation	12	69155167	70155167	cg06719873	70133599	RAB3IP	1stExon|5'UTR	69635983	70633233	2943	1278	0.202068	0.528986	0.0650045	0.170139	0.0338029	No
smoking_initiation	5	106325618	107865642	cg09655130	107989749	-	-	107489929	108489097	2419	678	0.324154	0.448011	0.0814696	0.112565	0.0338008	No
smoking_initiation	5	157207571	158207571	cg01308202	157996684	-	-	157496784	158491655	2050	1598	0.0894196	0.506799	0.0554944	0.314489	0.0337984	No
smoking_initiation	1	31695819	32695819	cg06296959	32478846	KHDRBS1	TSS1500	31979174	32978800	828	650	0.543888	0.355015	0.0407398	0.0265585	0.0337984	No
smoking_initiation	17	7303118	8303118	cg03827164	8093504	C17orf59	1stExon|5'UTR	7594463	8592929	1650	1293	0.460971	0.365178	0.0781657	0.0618886	0.0337969	No
smoking_initiation	16	220986	1220986	cg05347755	534908	RAB11FIP3	Body	89279	1033116	1501	1377	0.364162	0.488261	0.048624	0.0651603	0.033792	No
smoking_initiation	1	45996709	46996709	cg04181682	46574030	PIK3R3	Body	46075799	47073478	1850	1698	0.22731	0.0719351	0.506658	0.160304	0.0337916	No
smoking_initiation	2	124205	1124205	cg20679626	489360	-	-	12371	989134	2798	2647	7.81e-07	0.451208	8.91e-07	0.514999	0.0337912	No
smoking_initiation	3	47490500	50681136	cg02657721	50305831	SEMA3B-AS1|SEMA3B	TSS1500|5'UTR	49807085	50805704	1080	890	0.00468422	0.902191	0.000306662	0.05903	0.0337877	No
smoking_initiation	6	97199925	99136905	cg11285466	97346117	NDUFAF4	TSS1500	96846264	97844065	2280	1446	0.401924	0.39623	0.0846472	0.0834143	0.0337848	No
smoking_initiation	16	220986	1220986	cg26515378	1072779	-	-	573694	1572393	1662	965	0.355944	0.477718	0.0566101	0.0759434	0.0337843	No
smoking_initiation	3	47490500	50681136	cg20031584	48697500	CELSR3	1stExon	48197614	49196668	911	911	0.744865	0.102593	0.104411	0.0143471	0.0337843	No
smoking_initiation	16	220986	1220986	cg26998078	815169	MSLN	Body	315436	1315148	1557	1433	0.358221	0.480276	0.0545784	0.073141	0.0337832	No
smoking_initiation	12	74774793	75774793	cg20223263	75533986	KCNC2	Body	75034887	76033717	1759	1192	0.620924	0.20952	0.101544	0.0342306	0.0337809	No
smoking_initiation	16	220986	1220986	cg01400454	1111708	-	-	615095	1610885	1749	958	0.327794	0.440099	0.0846752	0.113652	0.0337805	No
smoking_initiation	16	220986	1220986	cg08505355	791390	NARFL	TSS1500	291644	1290225	1549	1456	0.352833	0.473075	0.0599571	0.0803559	0.0337791	No
smoking_initiation	2	199023122	200023122	cg19156104	198669113	PLCL1	TSS1500	198169749	199169096	1538	378	0.000270322	1.14e-05	0.927033	0.038913	0.0337726	Yes
smoking_initiation	16	71466463	73074550	cg26288322	71664947	MARVELD3	Body	71165560	72162966	2140	1510	0.360646	0.328142	0.145284	0.132156	0.0337724	No
smoking_initiation	12	69155167	70155167	cg08810582	69139650	SLC35E3	TSS1500	68640326	69639238	2035	1131	0.459741	0.113765	0.314846	0.0778764	0.0337718	No
smoking_initiation	11	63633552	64633552	cg16329509	63871343	MACROD1|FLRT1	TSS200|Body	63372196	64370492	1155	910	0.471393	0.386726	0.0594067	0.0487028	0.0337715	No
smoking_initiation	3	55488394	56488394	cg15361065	55522301	WNT5A	TSS1500	55022475	56022164	2566	1174	0.508591	0.273858	0.119479	0.0643014	0.033771	No
smoking_initiation	6	26754967	30729306	cg01860545	27355315	ZNF391	TSS1500	27578761	27854963	373	373	0.447241	0.489492	0.0140994	0.0153976	0.0337703	No
smoking_initiation	18	72035282	73035282	cg00832546	72125494	FAM69C	TSS1500	71625551	72624932	2132	1078	0.0139859	0.594375	0.00822799	0.349641	0.0337703	No
smoking_initiation	16	220986	1220986	cg21696393	1030401	SOX8	TSS1500	530720	1530392	1626	1038	0.351484	0.471741	0.061074	0.0819362	0.0337654	No
smoking_initiation	17	26823322	27823322	cg10411087	26799318	SLC13A2	TSS1500	26303078	27298709	757	379	0.409559	0.496894	0.0270264	0.0327557	0.0337647	No
smoking_initiation	16	220986	1220986	cg26776784	701656	WDR90	Body	201754	1170512	1551	1543	0.35203	0.471979	0.0607759	0.0814508	0.0337647	No
smoking_initiation	3	47490500	50681136	cg05795048	50288909	GNAI2	Body|5'UTR	49788969	50788700	1071	914	0.0046514	0.896371	0.000336828	0.0648764	0.0337644	No
smoking_initiation	16	220986	1220986	cg09207601	403919	AXIN1	TSS1500	89279	895079	1178	1054	0.375725	0.501705	0.0380435	0.0507657	0.0337608	No
smoking_initiation	18	77074374	78074374	cg14685556	77710866	PQLC1	Body	77211175	78015230	1814	1814	0.502894	0.324928	0.0841099	0.0543111	0.0337568	No
smoking_initiation	14	77029375	78029375	cg19628934	77499391	-	-	76999544	77999159	2247	2202	0.563271	0.175982	0.172981	0.0540103	0.0337555	No
smoking_initiation	1	65969643	66969643	cg25122390	66819930	PDE4B	TSS200|Body	66319975	67319525	2481	1365	3.01e-06	0.666665	1.35e-06	0.299575	0.0337554	No
smoking_initiation	1	209802043	210802043	cg12074024	209921577	-	-	209422438	210418825	1594	1006	0.313015	0.548098	0.0382278	0.0669041	0.0337548	No
smoking_initiation	20	29393501	31675258	cg21522068	30027890	DEFB123	TSS1500	29527981	30527065	1260	1260	0.36739	0.452574	0.0655574	0.0807239	0.0337545	No
smoking_initiation	2	200436399	201436399	cg12627583	201450731	AOX1	1stExon|5'UTR	200951540	201950456	1581	840	0.382652	0.464141	0.0539937	0.0654585	0.0337543	No
smoking_initiation	2	200436399	201436399	cg27400282	201446673	SGOL2	Body	200947544	201945722	1580	842	0.373218	0.485398	0.0467992	0.0608321	0.0337528	No
smoking_initiation	16	69076894	70607394	cg15959117	70449108	ST3GAL2	5'UTR	69949196	70934102	805	416	0.673647	0.20941	0.0634881	0.0197022	0.0337524	No
smoking_initiation	11	63633552	64633552	cg15510085	63908267	MACROD1	Body	63409369	64407385	1147	927	0.48298	0.396555	0.0476361	0.0390783	0.0337514	No
smoking_initiation	12	120583279	121583279	cg26344945	120638777	PXN-AS1|RPLP0	TSS1500|5'UTR	120140379	121137574	1665	912	0.286101	0.568782	0.0372827	0.0740861	0.0337488	No
smoking_initiation	1	236372829	238352083	cg06888270	238053972	LOC100130331|ZP4	TSS200|Body	237554087	238553661	3021	2286	0.352131	0.404175	0.0977651	0.112181	0.0337478	No
smoking_initiation	12	69155167	70155167	cg08792701	69401330	-	-	68902752	69900771	2046	1705	0.207118	0.553873	0.0558752	0.149387	0.0337464	No
smoking_initiation	16	220986	1220986	cg08931647	832963	MSLNL	TSS200	333138	1332778	1581	1428	0.363054	0.486799	0.0497408	0.0666609	0.0337457	No
smoking_initiation	16	220986	1220986	cg26051898	560441	RAB11FIP3	Body	89279	1060274	1529	1405	0.3554	0.476551	0.0573879	0.0769169	0.0337444	No
smoking_initiation	16	71466463	73074550	cg12569095	71792287	AP1G1	Body	71293018	72291732	2179	1724	3.26e-20	2.99e-20	0.504345	0.461912	0.0337433	Yes
smoking_initiation	1	17936657	18936657	cg26111349	18978917	PAX7	Body	18479172	19476649	2423	1117	0.66646	0.0263289	0.263108	0.0103605	0.0337419	No
smoking_initiation	7	96129103	97129103	cg25819602	96627634	DLX6AS	Body	96127689	97126054	1912	1908	0.225582	0.617742	0.0328939	0.0900438	0.0337382	No
smoking_initiation	16	220986	1220986	cg04928096	338079	AXIN1	3'UTR	89279	837857	1069	945	0.356985	0.476202	0.0570322	0.0760447	0.0337358	No
smoking_initiation	10	13033053	14033053	cg11078826	13494776	BEND7	Body	12994872	13994618	2631	2551	0.555444	0.0541954	0.324954	0.0316725	0.033734	No
smoking_initiation	9	86207289	87207289	cg11565797	86571689	C9orf64	TSS200	86071894	87071383	2315	1994	0.165703	0.485828	0.0800548	0.234681	0.0337326	No
smoking_initiation	16	71466463	73074550	cg08744125	71692816	PHLPP2	Body	71192842	72192789	2181	1569	0.406057	0.370478	0.0992305	0.0905022	0.0337322	No
smoking_initiation	14	98097552	99097552	cg16135936	98629292	-	-	98129746	99129221	2897	2812	0.0828611	0.714556	0.0175493	0.151303	0.0337297	No
smoking_initiation	16	220986	1220986	cg06105288	420669	MRPL28	TSS200	89279	895079	1178	1054	0.363887	0.485898	0.0498965	0.066593	0.0337259	No
smoking_initiation	16	220986	1220986	cg01682208	793677	-	-	294749	1293530	1547	1453	0.34715	0.46539	0.065697	0.08804	0.033723	No
smoking_initiation	18	72035282	73035282	cg03893283	73338763	-	-	72843186	73838311	2433	387	0.411171	0.38174	0.0899183	0.0834484	0.0337228	No
smoking_initiation	8	90637052	93744504	cg13006594	93777985	FLJ46284	Body	93278139	94277208	1671	771	0.506607	0.314339	0.0897068	0.0556274	0.0337195	No
smoking_initiation	3	74454560	75454560	cg11635155	74512963	CNTN3	Body	74013431	75012674	2079	1268	0.0165732	0.442327	0.0183253	0.489055	0.0337194	No
smoking_initiation	17	7303118	8303118	cg19871706	7789757	CHD3	Body	7291175	8289699	1872	1867	0.458443	0.366718	0.078422	0.0626977	0.0337189	No
smoking_initiation	3	55488394	56488394	cg15689036	55743535	ERC2	Body	55243906	56243207	2379	1732	0.452934	0.298166	0.129785	0.0854033	0.0337126	No
smoking_initiation	15	73548768	74548768	cg27388966	74006718	CD276	3'UTR	73507321	74506479	1577	1518	0.462442	0.152953	0.263706	0.087187	0.0337125	No
smoking_initiation	4	93552854	94552854	cg02778418	94748617	ATOH1	TSS1500	94248958	95245727	2427	559	0.381221	0.427932	0.0740484	0.0830878	0.0337114	No
smoking_initiation	17	7303118	8303118	cg21185109	7774912	-	-	7274961	8274021	1862	1830	0.45935	0.367824	0.0772735	0.0618431	0.033709	No
smoking_initiation	16	220986	1220986	cg05956518	1021780	LMF1	TSS1500	522672	1521745	1607	1051	0.334052	0.44835	0.0785277	0.105363	0.033708	No
smoking_initiation	18	77074374	78074374	cg17057218	77183423	NFATC1	Body|5'UTR	76684193	77683132	2203	1341	0.475921	0.307316	0.111254	0.0718061	0.0337033	No
smoking_initiation	12	120583279	121583279	cg16417080	120657280	PXN	Body	120157345	121156496	1666	951	0.266001	0.551135	0.0485675	0.100595	0.0337016	No
smoking_initiation	11	111492273	113412811	cg00525373	113307871	DRD2	5'UTR	112807919	113807817	2223	1185	2.11e-19	0.82214	3.7e-20	0.144161	0.0336995	No
smoking_initiation	11	113494505	114494505	cg00525373	113307871	DRD2	5'UTR	112807919	113807817	2223	898	2.11e-19	0.82214	3.7e-20	0.144161	0.0336995	No
smoking_initiation	16	220986	1220986	cg08166554	755718	FBXL16	1stExon|5'UTR	256278	1255390	1538	1497	0.362087	0.485455	0.0507527	0.0680112	0.0336943	No
smoking_initiation	18	77074374	78074374	cg20099166	77592643	-	-	77093886	78015230	2167	2167	0.485839	0.315089	0.100338	0.06504	0.0336942	No
smoking_initiation	16	220986	1220986	cg10163825	776685	CCDC78|HAGHL	TSS1500	277458	1276602	1565	1481	0.355521	0.476682	0.0573044	0.0767998	0.0336925	No
smoking_initiation	13	100046450	101712300	cg15791278	100650847	LINC00554	TSS1500	100150907	101150366	2100	2100	0.386075	0.406305	0.0847606	0.0891682	0.0336912	No
smoking_initiation	11	63633552	64633552	cg25509474	64169275	-	-	63669411	64669105	1080	1046	0.487354	0.400957	0.0428103	0.0351873	0.0336911	No
smoking_initiation	1	31695819	32695819	cg26367848	31932221	-	-	31433511	32430985	1474	1082	0.520492	0.344804	0.0607836	0.0402329	0.0336881	No
smoking_initiation	17	7303118	8303118	cg09767236	8095608	-	-	7596125	8595445	1649	1287	0.465348	0.368579	0.0738928	0.0584931	0.0336875	No
smoking_initiation	6	26754967	30729306	cg02781410	27302893	-	-	27578761	27798887	305	305	0.488545	0.386294	0.0511019	0.0403727	0.0336864	No
smoking_initiation	5	42690647	43690647	cg25310824	42812334	SEPP1	TSS1500	42312716	43311399	2141	1531	0.229779	0.50549	0.0722145	0.15883	0.0336857	No
smoking_initiation	20	29393501	31675258	cg16762308	31870888	C20orf114	TSS200	31371677	32369354	1251	644	0.327782	0.551527	0.0324458	0.0545597	0.0336856	No
smoking_initiation	9	127573097	128573097	cg13479091	128639595	PBX3	Body	128140007	129138034	1646	494	0.354648	0.469169	0.0613594	0.0811394	0.033684	No
smoking_initiation	16	220986	1220986	cg04636307	1148426	-	-	648515	1648126	1713	857	0.350282	0.464665	0.0650785	0.0862959	0.0336783	No
smoking_initiation	16	220986	1220986	cg16237529	900745	-	-	401209	1400693	1544	1228	0.359989	0.482552	0.0529017	0.0708791	0.0336777	No
smoking_initiation	20	29393501	31675258	cg08257293	30308440	BCL2L1	Body	29808653	30808042	1330	1330	0.497928	0.321849	0.0890324	0.0575148	0.0336764	No
smoking_initiation	9	127573097	128573097	cg08758850	127533554	NR6A1	1stExon|5'UTR	127034352	128032226	1121	706	0.327052	0.536278	0.0390307	0.0639662	0.0336732	No
smoking_initiation	16	220986	1220986	cg00846502	971186	LMF1	Body	471561	1470901	1504	1091	0.359084	0.48142	0.05377	0.072055	0.0336709	No
smoking_initiation	6	26754967	30729306	cg07652774	29003922	-	-	28504639	29503323	2513	2513	0.416724	0.288083	0.154648	0.106876	0.0336692	No
smoking_initiation	20	29393501	31675258	cg01469135	30085977	-	-	29586147	30584710	1157	1157	0.528018	0.353395	0.0508914	0.0340272	0.0336682	No
smoking_initiation	17	30185935	31185935	cg05084974	30665510	C17orf75	Body	30166909	31164990	1384	1363	0.50921	0.313336	0.0890346	0.0547526	0.0336668	No
smoking_initiation	16	220986	1220986	cg06876892	833231	MSLNL	TSS1500	334732	1332778	1579	1426	0.35507	0.476092	0.0577588	0.0774116	0.0336668	No
smoking_initiation	2	144900317	146640132	cg07679370	145795797	-	-	145295834	146295680	1356	1356	1.41e-13	0.891508	1.19e-14	0.0748258	0.0336659	No
smoking_initiation	12	49452394	50452394	cg17389212	49079998	-	-	48580000	49579696	2188	126	0.515637	0.193612	0.18693	0.0701553	0.0336657	No
smoking_initiation	16	220986	1220986	cg01220134	960424	LMF1	Body	460673	1459414	1506	1101	0.300472	0.402826	0.112393	0.150645	0.0336639	No
smoking_initiation	10	118178712	119178712	cg12906270	118886263	SHTN1	TSS200	118386325	119386122	1557	1076	0.567462	0.225793	0.12384	0.0492422	0.0336636	No
smoking_initiation	20	29393501	31675258	cg18615051	30062996	REM1	TSS200	29564563	30562736	1198	1198	0.500702	0.380856	0.0481712	0.0366075	0.0336634	No
smoking_initiation	11	85480958	86480958	cg03447772	85985677	EED	Body	85486034	86485390	2820	2801	0.0519674	0.574357	0.0282144	0.311799	0.033662	No
smoking_initiation	20	61488382	62488382	cg06795706	62233190	GMEB2	Body	61733718	62732328	1977	1613	0.014043	0.000624944	0.911156	0.0405148	0.033661	No
smoking_initiation	16	220986	1220986	cg08638785	661482	RAB40C	Body	161938	1132052	1596	1542	0.357348	0.479158	0.055479	0.0743567	0.0336581	No
smoking_initiation	20	29393501	31675258	cg16338822	30326883	TPX2	TSS200	29826912	30826607	1254	1254	0.529034	0.340553	0.0588841	0.0378716	0.033657	No
smoking_initiation	20	29393501	31675258	cg16049494	30638891	HCK	TSS1500	30139853	31137955	1072	1072	0.331457	0.552625	0.0308547	0.0514092	0.0336541	No
smoking_initiation	13	55334929	56334929	ch.13.54710568F	55812567	-	-	55312585	56312097	2609	2594	0.123249	0.683622	0.0243649	0.13511	0.0336539	No
smoking_initiation	7	1370794	2370794	cg19433305	2235569	MAD1L1	Body	1735855	2734713	2026	1353	0.0947708	0.766477	0.0115687	0.0935301	0.0336538	No
smoking_initiation	17	26823322	27823322	cg25709789	27739916	TAOK1	5'UTR	27242443	28239502	1274	867	0.593109	0.278086	0.0648021	0.0303496	0.0336534	No
smoking_initiation	10	102686838	105665256	cg14789214	103589138	KCNIP2	Body	103089898	104087864	1069	1069	0.03799	0.363226	0.053514	0.511618	0.0336523	No
smoking_initiation	2	202343875	203343875	cg05646467	203239707	BMPR2	TSS1500	202739991	203738664	1528	1014	0.40277	0.462732	0.0469452	0.0539005	0.033652	No
smoking_initiation	16	220986	1220986	cg00820311	921351	LMF1	Body	421387	1420813	1512	1159	0.358659	0.480735	0.05426	0.0726947	0.0336511	No
smoking_initiation	16	220986	1220986	cg08203127	331727	PDIA2|ARHGDIG	TSS1500|Body	89279	830953	1060	936	0.365438	0.487444	0.0486346	0.0648382	0.0336448	No
smoking_initiation	17	1495177	2495177	cg21824343	1633714	WDR81	Body	1153858	2133571	1893	1168	0.136926	0.617163	0.0385491	0.173718	0.0336438	No
smoking_initiation	11	63633552	64633552	cg17687025	64535291	SF1	Body	64036688	65033874	1061	582	0.561097	0.265912	0.0945656	0.0447824	0.0336424	No
smoking_initiation	16	220986	1220986	cg04131949	570794	RAB11FIP3	Body	89279	1070738	1540	1416	0.363725	0.487733	0.0490975	0.065803	0.0336413	No
smoking_initiation	16	69076894	70607394	cg05322632	70288652	AARS	Body	69789196	70786632	1055	769	0.329908	0.545856	0.0341405	0.0564541	0.0336413	No
smoking_initiation	10	118178712	119178712	cg01297834	119117529	PDZD8	Body	118617975	119613089	1559	607	0.594469	0.235592	0.097638	0.0386609	0.0336408	No
smoking_initiation	2	58789218	61026618	cg11990773	59616579	-	-	59116852	60115422	2128	2128	0.454505	0.194546	0.222224	0.0950869	0.0336384	No
smoking_initiation	6	26754967	30729306	cg05133398	28969259	ZNF311	Body	28469276	29468968	2486	2486	0.434946	0.322004	0.120349	0.0890643	0.0336371	No
smoking_initiation	5	169799916	170799916	cg00313346	170198859	-	-	169700998	170698609	2085	1867	0.19194	0.623946	0.0354087	0.115071	0.0336349	No
smoking_initiation	16	220986	1220986	cg16357434	1186286	-	-	687071	1684327	1639	749	0.367126	0.480162	0.0516104	0.0674672	0.0336342	No
smoking_initiation	2	137071174	138807575	cg25498731	138045743	THSD7B	Body	137545970	138545590	2837	2837	0.272747	0.490431	0.0726281	0.13056	0.0336335	No
smoking_initiation	6	26754967	30729306	cg27268520	27198236	-	-	27578761	27696998	199	199	0.670309	0.275801	0.0143759	0.00588137	0.0336333	No
smoking_initiation	5	93698290	94698290	cg27001204	94423103	MCTP1	Body	93924400	94923063	1778	1398	0.000630721	0.280661	0.00153617	0.683539	0.0336331	No
smoking_initiation	12	69155167	70155167	cg16958677	69490947	-	-	68992463	69990580	2106	1883	0.197592	0.528381	0.0654388	0.174956	0.033632	No
smoking_initiation	7	114440159	115440159	cg12939170	114869770	LINC01392	Body	114370904	115369325	1613	1525	0.391224	0.458389	0.0537781	0.0629771	0.0336315	No
smoking_initiation	16	220986	1220986	cg25803859	693227	FAM195A	Body	197638	1170512	1557	1543	0.357443	0.479252	0.055413	0.0742629	0.0336297	No
smoking_initiation	12	69155167	70155167	cg15796419	69347558	CPM	5'UTR	68848826	69845555	2060	1609	0.204601	0.547152	0.0584209	0.156198	0.0336277	No
smoking_initiation	16	69076894	70607394	cg24748390	69067667	TANGO6	Body	68567794	69567531	1738	644	0.300914	0.519106	0.0537181	0.0926354	0.0336272	No
smoking_initiation	1	236372829	238352083	cg04493195	237922677	RYR2	Body	237422826	238421833	2831	2603	0.357569	0.411166	0.0919453	0.105694	0.0336259	No
smoking_initiation	16	220986	1220986	cg08631502	1078986	-	-	582668	1578984	1672	963	0.352798	0.473511	0.0598162	0.0802493	0.0336252	No
smoking_initiation	1	87413176	88413176	cg05764519	88151396	-	-	87652502	88647867	1643	1336	0.186244	0.600147	0.0426348	0.137351	0.033623	No
smoking_initiation	1	209802043	210802043	cg08185241	209848864	G0S2	1stExon|5'UTR	209350785	210348155	1549	850	0.3443	0.514616	0.0430906	0.0643727	0.0336212	No
smoking_initiation	18	72035282	73035282	cg22274964	72511176	ZNF407	Body	72012456	73010413	1757	1668	0.014796	0.629811	0.00738664	0.314387	0.0336195	No
smoking_initiation	16	220986	1220986	cg06531573	857576	PRR25	Body	358161	1357511	1551	1366	0.362475	0.485938	0.0504153	0.0675538	0.0336172	No
smoking_initiation	7	114440159	115440159	cg06771672	114718104	LINC01393	TSS1500	114218582	115216797	1614	1342	0.384436	0.447155	0.0623289	0.0724638	0.0336164	No
smoking_initiation	18	77074374	78074374	cg19482885	77291035	-	-	76791547	77790723	2278	1610	0.486073	0.31452	0.100679	0.0651122	0.0336163	No
smoking_initiation	13	37672867	38672867	cg26068090	38518217	-	-	38018431	39015135	2650	2004	0.157587	0.571375	0.0513335	0.18609	0.0336142	No
smoking_initiation	17	7303118	8303118	cg15188150	7992466	ALOX12B	TSS1500	7494345	8491959	1664	1407	0.467014	0.370034	0.072181	0.0571583	0.0336124	No
smoking_initiation	9	133834588	135407263	cg10925286	135436196	C9orf171	Body	134936285	135935450	1899	856	0.352997	0.472088	0.0604678	0.0808342	0.0336123	No
smoking_initiation	2	102926177	105131814	cg05704897	103792912	-	-	103293228	104292134	1343	1343	1.15e-08	0.886176	1.04e-09	0.080212	0.0336123	No
smoking_initiation	11	63633552	64633552	cg01846046	64034019	PLCB3	Body	63534596	64528750	1134	1000	0.288162	0.237071	0.242052	0.199103	0.0336122	No
smoking_initiation	11	63633552	64633552	cg24669669	64345784	-	-	63848587	64843771	1088	853	0.484012	0.399183	0.0456118	0.0375841	0.033609	No
smoking_initiation	1	74491596	75491596	cg04285710	74891564	TNNI3K	Body	74393112	75391394	1489	1346	0.232253	0.626238	0.0292004	0.0787012	0.0336079	No
smoking_initiation	6	26754967	30729306	cg20370991	28887141	TRIM27	Body	28387294	29386802	2401	2401	0.306949	0.49629	0.06236	0.100793	0.0336077	No
smoking_initiation	8	8208714	11263655	cg18080662	11290916	FAM167A|FAM167A-AS1	Body	10791957	11789621	2887	1174	0.117522	0.56711	0.048372	0.233388	0.0336076	No
smoking_initiation	6	26754967	30729306	cg16337831	28891451	TRIM27	1stExon|5'UTR	28391465	29390743	2405	2405	0.311637	0.491284	0.0634612	0.100011	0.0336075	No
smoking_initiation	16	220986	1220986	cg04493430	1030388	SOX8	TSS1500	530720	1530360	1625	1038	0.353471	0.474408	0.0591542	0.0793596	0.0336071	No
smoking_initiation	3	25225501	26225501	cg02746691	25616120	RARB	Body	25116196	26115706	2098	1725	0.416965	0.410776	0.0698616	0.0687911	0.0336068	No
smoking_initiation	2	124205	1124205	cg00110925	492819	-	-	12371	992661	2808	2657	8.37e-07	0.483359	8.36e-07	0.483034	0.0336054	No
smoking_initiation	16	220986	1220986	cg00354542	434356	LOC100134368	Body	89279	934180	1183	1059	0.279787	0.373658	0.134011	0.178939	0.0336049	No
smoking_initiation	16	220986	1220986	cg26348719	810702	MSLN	TSS200|TSS1500	312635	1308918	1542	1435	0.357284	0.478976	0.0556152	0.0745243	0.0336008	No
smoking_initiation	5	169799916	170799916	cg07657870	170216047	GABRP	Body	169716893	170715597	2097	1890	0.18543	0.603471	0.0417295	0.135772	0.0335976	No
smoking_initiation	20	29393501	31675258	cg09685763	30597590	C20orf160	TSS1500	30099741	31093932	1044	1044	0.450599	0.419459	0.0499143	0.0464312	0.0335963	No
smoking_initiation	20	29393501	31675258	cg13513864	30063249	REM1	5'UTR	29564563	30562736	1198	1198	0.49724	0.378222	0.051672	0.0392703	0.033596	No
smoking_initiation	6	108494161	109494161	cg20710635	108582940	SNX3	TSS1500	108082953	109082889	1233	644	0.332089	0.406986	0.102161	0.125168	0.0335947	Yes
smoking_initiation	18	72035282	73035282	cg10016752	73130463	SMIM21	Body	72631878	73630428	2007	666	0.407155	0.402095	0.0790868	0.0780703	0.0335926	No
smoking_initiation	6	26754967	30729306	cg13646645	28891088	TRIM27	1stExon	28391465	29390743	2405	2405	0.309148	0.487361	0.0659557	0.103943	0.033592	No
smoking_initiation	1	33295572	34295572	cg03851648	33824888	LOC101929464|PHC2	Body	33325451	34323410	1745	1638	0.574357	0.0430438	0.324707	0.0243008	0.0335911	No
smoking_initiation	12	69155167	70155167	cg12766007	69982777	CCT2	Body	69483004	70482771	2987	1764	0.197986	0.537186	0.0622831	0.168957	0.0335888	No
smoking_initiation	20	29393501	31675258	cg04629133	30791409	PLAGL2	5'UTR	30296881	31291161	1224	1224	0.260799	0.597175	0.0329721	0.0754655	0.0335885	No
smoking_initiation	8	90637052	93744504	cg08361130	91096340	CALB1	TSS1500	90596618	91595703	1848	1744	0.409536	0.375853	0.0944107	0.0866121	0.033588	No
smoking_initiation	16	220986	1220986	cg02817794	639194	RAB40C	TSS200|TSS1500	143503	1132052	1622	1542	0.357947	0.480019	0.0548837	0.0735674	0.0335827	No
smoking_initiation	18	77074374	78074374	cg25698978	77794300	C18orf22	TSS200	77303597	78015230	1674	1674	0.513026	0.331145	0.074316	0.0479356	0.0335772	No
smoking_initiation	1	65969643	66969643	cg04411315	66516492	PDE4B|LOC101927139	TSS200|Body	66016551	67015972	2514	2305	3.71e-06	0.820885	6.58e-07	0.145534	0.0335768	No
smoking_initiation	3	52386605	54266212	cg18447876	54121761	-	-	53622289	54621660	2200	1248	0.622451	0.146202	0.160181	0.0375899	0.0335761	No
smoking_initiation	16	220986	1220986	cg11150926	840666	CHTF18	Body|ExonBnd	341079	1340632	1575	1411	0.363112	0.486854	0.0497662	0.0666921	0.0335752	No
smoking_initiation	3	52386605	54266212	cg23586530	53381775	DCP1A	TSS200	52882353	53880367	1840	1840	0.207693	0.458739	0.0935032	0.20649	0.0335741	No
smoking_initiation	13	100046450	101712300	cg17709391	101480751	NALCN-AS1	Body	100981050	101980653	2564	1749	0.207676	0.514358	0.0703033	0.174089	0.033574	No
smoking_initiation	18	72035282	73035282	cg19179708	71977284	-	-	71478627	72477060	2232	863	0.323689	0.463011	0.0739625	0.105764	0.0335737	No
smoking_initiation	12	111404371	113118346	cg00680389	112587660	TRAFD1	Body|ExonBnd	112090022	113086778	946	946	0.582642	0.302872	0.0532606	0.0276527	0.0335725	No
smoking_initiation	16	220986	1220986	cg02102075	474430	RAB11FIP3	TSS1500	89279	974411	1298	1174	0.370035	0.495894	0.0429604	0.0575389	0.0335715	No
smoking_initiation	13	100046450	101712300	cg09138609	100632351	-	-	100132471	101132247	2061	2061	0.337839	0.337406	0.145703	0.145482	0.0335701	No
smoking_initiation	11	85480958	86480958	cg06884304	85952331	-	-	85453100	86452020	2724	2692	0.0379575	0.419517	0.0422319	0.466725	0.0335692	No
smoking_initiation	6	26754967	30729306	cg10647991	31129883	TCF19	Body	30631164	31629596	10111	279	0.197519	0.269692	0.211066	0.288156	0.033568	No
smoking_initiation	17	1495177	2495177	cg26540165	2323240	METTL16	3'UTR	1823490	2822291	1545	1193	0.108493	0.688099	0.0231364	0.146705	0.0335666	No
smoking_initiation	17	26823322	27823322	cg08027369	26684874	TMEM199|POLDIP2	TSS1500|1stExon	26185418	27184533	790	290	0.488226	0.414966	0.0342043	0.0290382	0.0335656	No
smoking_initiation	16	220986	1220986	cg05444083	733058	JMJD8	Body	234052	1226457	1536	1535	0.360595	0.483451	0.0523016	0.0700873	0.0335644	No
smoking_initiation	17	1495177	2495177	cg16487494	2148276	SMG6	Body|5'UTR	1648502	2647997	1775	1614	0.0815399	0.517367	0.050043	0.317487	0.0335639	No
smoking_initiation	8	59314666	60314666	cg27257547	59866144	TOX	Body	59366934	60363180	1917	1890	3.67e-05	0.830811	5.99e-06	0.135582	0.0335637	No
smoking_initiation	6	108494161	109494161	cg24257839	108768651	LACE1	Body	108269759	109268050	1229	972	0.396982	0.477331	0.0418458	0.0502819	0.0335597	No
smoking_initiation	18	77074374	78074374	cg17273043	77153426	-	-	76653449	77652661	2237	1290	0.478857	0.309185	0.108426	0.0699742	0.0335584	No
smoking_initiation	2	58789218	61026618	cg19976948	60687730	BCL11A	Body	60190000	61187415	1808	1584	0.00240225	0.482729	0.00238351	0.47893	0.0335549	No
smoking_initiation	14	79063654	80602233	cg11301505	80051223	NRXN3	Body	79553680	80551109	1873	1873	0.260077	0.590868	0.0353123	0.0801922	0.0335506	No
smoking_initiation	16	220986	1220986	cg07524000	816020	MSLN	Body	329578	1315890	1557	1431	0.357683	0.479555	0.0552156	0.0739954	0.0335502	No
smoking_initiation	7	77271983	78271983	cg05653535	77539655	PHTF2	Body	77041087	78038652	2620	2165	0.104685	0.70785	0.0198343	0.13408	0.03355	No
smoking_initiation	5	42690647	43690647	cg10615765	42991657	-	-	42495259	43491005	2216	1950	0.256992	0.565806	0.0448786	0.0987734	0.0335498	No
smoking_initiation	11	111492273	113412811	cg01971806	113448617	-	-	112948688	113946484	2019	800	2.21e-12	0.52181	1.88e-12	0.444641	0.0335492	No
smoking_initiation	11	113494505	114494505	cg01971806	113448617	-	-	112948688	113946484	2019	1079	2.21e-12	0.52181	1.88e-12	0.444641	0.0335492	No
smoking_initiation	17	30185935	31185935	cg01050010	31149877	MYO1D	Body	30653063	31649829	1760	692	0.538824	0.295675	0.085222	0.0467312	0.0335477	No
smoking_initiation	16	220986	1220986	cg03923285	412168	-	-	89279	895079	1178	1054	0.353136	0.471543	0.0607245	0.0810519	0.0335444	No
smoking_initiation	11	85480958	86480958	cg20397181	85437543	SYTL2	Body	84937789	85935945	1643	1037	0.285911	0.532304	0.0518123	0.0964297	0.033543	No
smoking_initiation	11	63633552	64633552	cg03586390	64428252	NRXN2	Body	63928574	64927391	1056	734	0.50326	0.38823	0.0423392	0.0326282	0.0335427	No
smoking_initiation	8	8208714	11263655	cg11006377	9689329	-	-	9196408	10189134	772	772	0.454142	0.183258	0.234474	0.0945829	0.0335425	Yes
smoking_initiation	1	31695819	32695819	cg24078870	32121604	COL16A1	Body	31621738	32621268	1311	1184	0.493593	0.32697	0.0877801	0.0581144	0.0335424	No
smoking_initiation	12	55974480	56974480	cg20501776	56981718	RBMS2	Body	56482180	57480977	1119	365	0.333367	0.552861	0.0301923	0.0500378	0.033542	No
smoking_initiation	9	29247488	30247488	cg27585268	29332764	-	-	28832976	29832648	3574	2045	0.180425	0.551219	0.0579151	0.176904	0.0335369	No
smoking_initiation	6	26754967	30729306	cg05994850	30095341	-	-	29598119	30593982	8012	8012	0.000907599	0.000322796	0.712027	0.253206	0.0335366	No
smoking_initiation	5	169799916	170799916	cg00342132	169853589	KCNIP1	Body	169353757	170353473	2455	1361	0.343603	0.444607	0.0777213	0.100535	0.0335345	No
smoking_initiation	16	69076894	70607394	cg09102714	70323758	AARS	TSS1500	69823778	70823719	1046	720	0.534418	0.346602	0.0518508	0.0335948	0.0335339	No
smoking_initiation	5	164596435	168114971	cg02536793	167547869	TENM2	Body	167050276	168046451	1902	1902	0.00338063	0.827958	0.000549639	0.13458	0.0335312	No
smoking_initiation	14	79063654	80602233	cg15320277	79316418	NRXN3	Body	78816773	79815516	1419	978	0.120974	0.736498	0.0153823	0.0936155	0.0335303	No
smoking_initiation	2	181527603	182527603	cg15824291	182521222	CERKL	Body	182021258	183020486	1587	993	0.0933253	0.675982	0.0239225	0.173244	0.0335267	No
smoking_initiation	1	31695819	32695819	cg01764046	32082577	HCRTR1	TSS1500	31582904	32581478	1315	1162	0.523502	0.346744	0.0579062	0.0383209	0.0335265	No
smoking_initiation	1	209802043	210802043	cg16511494	209788337	LAMB3	3'UTR	209288514	210287837	1617	763	0.519187	0.326867	0.0739193	0.0465041	0.0335225	No
smoking_initiation	18	77074374	78074374	cg03943674	77643329	KCNG2	Body	77143386	78015230	1987	1987	0.460661	0.298327	0.125954	0.0815352	0.0335221	No
smoking_initiation	6	111158371	112158371	cg13590821	111972689	-	-	111474736	112472365	1562	1028	5.14e-07	0.882373	4.9e-08	0.0841052	0.0335217	No
smoking_initiation	2	224972985	226832033	cg10734102	225895015	DOCK10	Body	225395445	226394994	2215	2215	0.141988	0.569507	0.0508921	0.204093	0.0335203	No
smoking_initiation	5	169799916	170799916	cg13121416	170855655	FGF18	Body	170355774	171355115	1671	695	0.282953	0.556546	0.0428105	0.0841713	0.0335188	No
smoking_initiation	1	65969643	66969643	cg02110991	66370373	PDE4B	5'UTR	65870997	66866962	2278	2086	3.61e-06	0.79876	7.59e-07	0.167719	0.0335168	No
smoking_initiation	17	26823322	27823322	cg08693605	27621303	NUFIP2	TSS200	27121394	28120851	1292	995	0.391552	0.480012	0.0426592	0.0522633	0.0335133	No
smoking_initiation	7	117023709	118023709	cg25153882	117499375	CTTNBP2	Body	117004473	117998839	1482	1468	5.42e-07	0.739989	1.66e-07	0.226499	0.033511	No
smoking_initiation	11	63633552	64633552	cg18761058	63802973	MACROD1	Body	63303987	64302950	1147	857	0.488875	0.400834	0.0422082	0.0345735	0.0335094	No
smoking_initiation	10	8303551	9303551	cg10347101	9328679	LINC00709|LOC101928272	Body	8828921	9828186	2185	1187	0.258842	0.541568	0.0537194	0.112362	0.0335082	No
smoking_initiation	10	9543159	10543159	cg10347101	9328679	LINC00709|LOC101928272	Body	8828921	9828186	2185	478	0.258842	0.541568	0.0537194	0.112362	0.0335082	No
smoking_initiation	1	209802043	210802043	cg25354097	210859252	KCNH1	Body	210359333	211359180	2645	1298	0.0452139	0.0142803	0.689319	0.21768	0.0335073	No
smoking_initiation	5	106325618	107865642	cg26391508	106802278	EFNA5	Body	106302280	107301273	2359	2323	0.00359779	0.782418	0.000826247	0.179652	0.0335062	No
smoking_initiation	6	163307748	164307748	cg25726357	163147733	PACRG|PARK2	TSS1500|Body	162647768	163647462	3213	895	0.29909	0.0461224	0.538305	0.082978	0.0335055	No
smoking_initiation	17	1495177	2495177	cg05622719	1532159	SLC43A2	TSS1500|1stExon|5'UTR	1033307	2031543	1758	965	0.473432	0.346634	0.0845537	0.0618744	0.0335055	No
smoking_initiation	4	93552854	94552854	cg12404294	94881257	-	-	94381281	95379741	2522	356	0.36507	0.40698	0.0919621	0.102486	0.0335019	No
smoking_initiation	6	99847745	101829173	cg00426709	100067930	-	-	99569269	100566102	2648	1893	0.0786934	0.299079	0.122644	0.466083	0.0335004	No
smoking_initiation	17	26823322	27823322	cg12602572	27408956	MYO18A	Body	26909042	27907486	1248	1126	0.311162	0.470494	0.0735966	0.111249	0.033499	No
smoking_initiation	13	79691873	81681452	cg19912737	81043670	-	-	80544252	81543622	2548	2548	0.264688	0.504988	0.0676989	0.129127	0.0334985	No
smoking_initiation	3	82235792	86649109	cg18473903	84650340	-	-	84150599	85148901	2796	2796	0.404438	0.0759245	0.40933	0.0768093	0.0334979	No
smoking_initiation	6	52395230	53395230	cg19144949	53375437	GCLC	Body	52876377	53874521	2443	1228	0.218319	0.590062	0.0427134	0.11541	0.0334952	No
smoking_initiation	17	49693197	50693197	cg05387353	49603409	-	-	49104434	50103131	2151	860	0.395676	0.360653	0.109973	0.100206	0.033492	No
smoking_initiation	17	26823322	27823322	cg24778016	27296201	SEZ6	Body	26796900	27796077	1177	1166	0.313652	0.474022	0.0712258	0.10761	0.0334898	No
smoking_initiation	18	72035282	73035282	cg02226199	73081523	-	-	72581780	73580334	1943	728	0.289217	0.464573	0.0816306	0.131091	0.0334887	No
smoking_initiation	17	26823322	27823322	cg17914494	27209424	FLOT2	Body	26709445	27709374	1141	1005	0.301294	0.4553	0.0836077	0.12631	0.0334883	No
smoking_initiation	18	77074374	78074374	cg06880491	77831068	RBFADN	Body	77331307	78015230	1644	1644	0.433042	0.279491	0.154377	0.0996036	0.0334861	No
smoking_initiation	6	52395230	53395230	cg04340502	52775209	GSTA3	TSS1500	52275833	53274403	2274	1948	0.204252	0.569916	0.0507563	0.14159	0.033486	No
smoking_initiation	17	7303118	8303118	cg09639374	7703202	DNAH2	Body	7203350	8203122	1732	1600	0.463869	0.371457	0.0728703	0.0583196	0.0334844	No
smoking_initiation	16	220986	1220986	cg02902882	798345	-	-	298689	1298143	1553	1449	0.357595	0.479403	0.0553491	0.0741694	0.0334836	No
smoking_initiation	3	156893770	159548333	cg22141067	158367781	GFM1	Body|ExonBnd	157868904	158867245	2659	2659	0.0472432	0.777209	0.0081427	0.133924	0.033481	No
smoking_initiation	10	102686838	105665256	cg00730670	105510713	SH3PXD2A	Body	105012269	106010539	1656	1039	0.32864	0.432937	0.0884526	0.116491	0.0334806	No
smoking_initiation	10	105960460	107607903	cg00730670	105510713	SH3PXD2A	Body	105012269	106010539	1656	119	0.32864	0.432937	0.0884526	0.116491	0.0334806	No
smoking_initiation	18	49467811	51363861	cg25122395	49866002	DCC	TSS1500	49367005	50365388	2594	2442	0.371371	0.395268	0.096843	0.103041	0.0334771	No
smoking_initiation	16	220986	1220986	cg03701222	639209	RAB40C	TSS1500	143503	1132052	1622	1542	0.360178	0.483011	0.0526981	0.0706366	0.0334762	No
smoking_initiation	12	120583279	121583279	cg13509608	120631901	GCN1L1	Body	120135717	121130046	1657	903	0.283261	0.563128	0.0402166	0.0799179	0.0334761	No
smoking_initiation	9	80944104	81944104	cg04173301	81641674	-	-	81141780	82140772	2146	1633	0.554199	0.181393	0.174011	0.0569214	0.0334756	No
smoking_initiation	16	220986	1220986	cg26961582	1180016	-	-	680574	1679264	1650	764	0.349586	0.457791	0.0689237	0.0902236	0.0334751	No
smoking_initiation	17	1495177	2495177	cg14131824	1490487	SLC43A2	Body	990890	1989637	1710	870	0.639554	0.178014	0.11655	0.0324072	0.0334748	No
smoking_initiation	7	3003207	4003207	cg14431986	3991031	SDK1	Body	3491446	4490935	2654	1180	0.300344	0.463541	0.0796893	0.122957	0.0334692	No
smoking_initiation	16	71466463	73074550	cg06074992	71598553	-	-	71104371	72098260	2023	1375	0.354308	0.320972	0.152833	0.13842	0.0334657	No
smoking_initiation	13	100046450	101712300	ch.13.100269732F	101471731	-	-	100973298	101971721	2533	1763	0.226884	0.561923	0.0511299	0.1266	0.0334629	No
smoking_initiation	14	79063654	80602233	cg13833923	79746627	NRXN3	Body|1stExon|5'UTR	79254073	80246364	1458	1458	0.107677	0.657803	0.0282872	0.172774	0.0334588	No
smoking_initiation	10	9543159	10543159	cg14182041	9919856	-	-	9420356	10419759	2221	2111	0.313692	0.476002	0.0702635	0.106586	0.0334569	No
smoking_initiation	16	220986	1220986	cg06486124	619677	PIGQ	TSS1500	122210	1119630	1616	1516	0.349845	0.469188	0.0630221	0.0844874	0.0334569	No
smoking_initiation	1	7291461	8984823	cg12446447	8044581	PARK7	Body	7544964	8543060	2137	2137	0.0138955	0.765952	0.00332718	0.183368	0.0334569	No
smoking_initiation	1	31695819	32695819	cg17748167	31769917	SNRNP40|ZCCHC17	TSS1500|1stExon|5'UTR	31270446	32268871	1549	893	0.494364	0.327506	0.0870432	0.0576309	0.0334563	No
smoking_initiation	2	155182556	156182556	cg17764249	155556790	KCNJ3	Body	155058065	156056671	2217	2061	0.0233103	0.796457	0.0041746	0.142603	0.0334558	No
smoking_initiation	7	1370794	2370794	cg01119831	2119608	MAD1L1	Body	1619835	2619484	1999	1505	0.000854028	0.469103	0.000902482	0.495685	0.0334555	No
smoking_initiation	16	220986	1220986	cg16566355	1199222	-	-	700970	1699058	1653	744	0.357361	0.467127	0.0615867	0.0804701	0.0334548	No
smoking_initiation	16	69076894	70607394	cg12999769	69883199	WWP2	Body	69384172	70382554	1404	1404	0.0481957	0.762327	0.0092796	0.146745	0.0334531	No
smoking_initiation	4	93552854	94552854	cg10262511	94958389	-	-	94458391	95458317	2502	219	0.381298	0.424881	0.0758658	0.0845038	0.0334513	No
smoking_initiation	3	107497514	108497514	cg09277389	107941745	IFT57	TSS1500	107441933	108441584	2021	1936	0.493307	0.321845	0.0916447	0.0597576	0.0334459	No
smoking_initiation	11	63633552	64633552	cg02514974	63994115	NUDT22|TRPT1	TSS1500|ExonBnd|5'UTR	63496812	64488291	1135	977	0.444644	0.365806	0.0856631	0.0704411	0.0334455	No
smoking_initiation	3	156893770	159548333	cg17912370	157261106	C3orf55	TSS200	156761722	157760461	2177	1978	0.495997	0.0979636	0.311169	0.061425	0.0334454	No
smoking_initiation	15	73548768	74548768	cg00525167	73837441	REC114	Body	73337774	74335805	1779	1421	0.469823	0.326292	0.100605	0.0698364	0.0334449	No
smoking_initiation	7	98571478	99571478	cg27253814	99070836	ZNF789	5'UTR	98570883	99570586	861	860	0.616368	0.273569	0.0530895	0.0235298	0.0334432	No
smoking_initiation	14	77029375	78029375	cg07864297	76837569	ESRRB	TSS200	76338428	77337345	2251	778	0.700033	0.0791418	0.16838	0.0190027	0.0334418	No
smoking_initiation	2	124205	1124205	cg20193363	947589	SNTG2	Body	449487	1447455	3864	2585	7.29e-07	0.421021	9.44e-07	0.545536	0.0334411	No
smoking_initiation	11	85480958	86480958	cg04585722	85957126	EED	Body	85457364	86457124	2735	2708	0.0653916	0.722728	0.0148082	0.163631	0.0334409	No
smoking_initiation	17	26823322	27823322	cg12811653	27027372	SUPT6H	Body|ExonBnd	26529976	27526665	965	687	0.360826	0.53616	0.0280012	0.0415742	0.0334385	No
smoking_initiation	12	120583279	121583279	cg11088211	120592978	GCN1	Body	120093332	121092958	1619	822	0.293547	0.504284	0.0620934	0.106637	0.0334385	No
smoking_initiation	14	77029375	78029375	cg26219415	77245153	VASH1	Body	76745178	77744590	2398	1710	0.45273	0.187892	0.230368	0.0955739	0.0334358	No
smoking_initiation	6	26754967	30729306	ch.6.698823R	28887514	TRIM27	Body	28388308	29387365	2401	2401	0.305438	0.493848	0.0639365	0.103343	0.0334348	No
smoking_initiation	2	43750149	45659091	cg11358114	45233390	SIX2	Body	44734823	45732946	2367	2212	1.01e-05	0.749072	2.94e-06	0.21748	0.0334345	No
smoking_initiation	20	29393501	31675258	cg12553941	30591156	-	-	30099741	31087935	1038	1038	0.472333	0.418358	0.0402542	0.0356208	0.0334342	No
smoking_initiation	11	45893574	46893574	cg24363253	46273896	-	-	45774767	46773775	940	737	0.468415	0.240355	0.170397	0.0874013	0.0334324	No
smoking_initiation	15	83393243	84393243	cg23454826	84234121	SH3GL3	Body|5'UTR	83734393	84733595	1685	962	0.000762319	0.853531	0.000100217	0.112175	0.0334319	No
smoking_initiation	9	137489785	138489785	cg09645962	138242855	-	-	137743309	138742077	2197	1708	2.58e-43	5.2e-45	0.94748	0.0190912	0.0334292	Yes
smoking_initiation	1	45996709	46996709	cg08844632	46487578	MAST2	Body	45988115	46987487	1842	1812	1.96e-59	1.78e-60	0.886227	0.0803445	0.033429	Yes
smoking_initiation	2	144900317	146640132	cg20347155	145218951	ZEB2	Body	144720437	145718277	828	686	0.0639585	0.811739	0.00663973	0.0842357	0.0334274	No
smoking_initiation	1	209802043	210802043	cg26273198	209806845	LAMB3	Body	209307436	210304551	1578	779	0.394641	0.434545	0.065404	0.0719839	0.0334269	No
smoking_initiation	16	220986	1220986	cg10333400	882746	-	-	383039	1382470	1587	1297	0.358608	0.480754	0.0543641	0.0728476	0.0334265	No
smoking_initiation	1	31695819	32695819	cg14161676	32118219	COL16A1	3'UTR	31618255	32616469	1312	1181	0.477931	0.316586	0.103519	0.0685382	0.0334263	No
smoking_initiation	6	108494161	109494161	cg11073813	109029018	-	-	108529085	109528336	1401	1298	0.380881	0.456734	0.0586557	0.0703037	0.0334256	No
smoking_initiation	6	108494161	109494161	cg19894966	108670013	LACE1	Body	108170043	109169445	1165	795	0.39563	0.475797	0.0432123	0.0519351	0.0334247	No
smoking_initiation	1	173604743	175385243	cg06803925	173793126	DARS2|CENPL	TSS1500|1stExon|5'UTR	173293588	174291950	1319	782	0.248371	0.0187714	0.650317	0.0491162	0.0334246	No
smoking_initiation	7	121454709	122454709	cg25124241	121944931	FEZF1	TSS1500	121445177	122443648	1813	1797	0.484622	0.272258	0.134288	0.0754085	0.0334236	No
smoking_initiation	6	26754967	30729306	cg15786664	28917329	-	-	28417385	29416652	2459	2459	0.412082	0.364106	0.101097	0.0892933	0.0334216	No
smoking_initiation	17	26823322	27823322	cg23952189	27503924	MYO18A	5'UTR	27004703	28002880	1278	1094	0.346092	0.52305	0.0388128	0.0586244	0.0334208	No
smoking_initiation	17	7303118	8303118	cg20542059	7896126	-	-	7396169	8396010	1813	1696	0.449891	0.359122	0.0876418	0.069926	0.0334185	No
smoking_initiation	6	26754967	30729306	cg07805064	30114011	TRIM40	Body	29614405	30613182	7994	7994	1.15e-08	4.12e-09	0.712318	0.254264	0.0334181	Yes
smoking_initiation	16	220986	1220986	cg07704672	842529	CHTF18	Body	342771	1340632	1566	1402	0.332823	0.446222	0.0801343	0.107404	0.0334165	No
smoking_initiation	20	29393501	31675258	cg04833908	31240737	C20orf203	TSS1500	30741358	31739909	1605	1497	0.136569	0.592151	0.0445847	0.193282	0.0334135	No
smoking_initiation	1	49011424	52273078	cg06635176	49242736	AGBL4|BEND5	TSS200|Body	48742917	49742280	1456	994	0.45856	0.284116	0.138273	0.0856381	0.0334133	No
smoking_initiation	16	220986	1220986	cg18366596	480928	RAB11FIP3	Body	89279	980769	1328	1204	0.36796	0.493142	0.0450906	0.0603973	0.0334106	No
smoking_initiation	12	111404371	113118346	cg10101109	112455255	ERP29	Body	111962581	112954926	853	853	0.563127	0.274282	0.0868937	0.0422899	0.0334073	No
smoking_initiation	20	29393501	31675258	cg01819995	30537979	PDRG1	Body	30038038	31037693	1035	1035	0.637764	0.248399	0.0579091	0.0225213	0.0334058	No
smoking_initiation	3	107497514	108497514	cg02205988	108181336	MYH15	Body	107681500	108681170	2324	1738	0.480702	0.319226	0.100178	0.0664928	0.0334023	No
smoking_initiation	16	220986	1220986	cg05864421	731556	STUB1	Body	232005	1226457	1538	1537	0.361983	0.485321	0.0509802	0.0683172	0.0333989	No
smoking_initiation	6	26754967	30729306	cg02652760	27278678	POM121L2	1stExon	27578761	27778097	268	268	0.554845	0.389516	0.0130885	0.00915507	0.033396	No
smoking_initiation	16	220986	1220986	cg10331518	720752	RHOT2	Body	221057	1170512	1543	1543	0.368491	0.494044	0.0444745	0.0595946	0.0333954	No
smoking_initiation	10	118178712	119178712	cg11102098	118882764	-	-	118382857	119382455	1565	1092	0.600995	0.239166	0.0904751	0.0359711	0.0333928	No
smoking_initiation	1	153706358	155533918	cg06440960	155828926	SYT11	TSS1500	155331993	156327906	837	65	0.503989	0.00706126	0.449295	0.00626156	0.0333923	No
smoking_initiation	16	220986	1220986	cg22691468	728823	STUB1	TSS1500	229189	1226457	1539	1538	0.363574	0.487455	0.0493913	0.0661871	0.0333922	No
smoking_initiation	6	108494161	109494161	cg21125112	109243325	ARMC2	Body	108745957	109743151	1888	1150	0.380015	0.450316	0.062385	0.0738924	0.0333916	No
smoking_initiation	2	58789218	61026618	cg03761599	60333302	-	-	59833622	60832989	1999	1999	0.00412313	0.829584	0.000657434	0.132244	0.0333912	No
smoking_initiation	9	127573097	128573097	cg03256305	128416575	MAPKAP1	Body|5'UTR	127917257	128916464	1452	791	0.0462254	0.825352	0.00504189	0.0899893	0.0333911	No
smoking_initiation	3	47490500	50681136	cg08574671	50338171	NAT6|HYAL1|HYAL3	TSS1500|Body	49839614	50837991	1091	843	0.0066549	0.89078	0.000513214	0.0686619	0.0333904	No
smoking_initiation	2	161601261	163302993	cg03646393	162087941	LOC101929512|TANK	Body	161588479	162587828	1949	1918	0.546003	0.174183	0.186849	0.0595745	0.0333901	No
smoking_initiation	3	25225501	26225501	cg00902374	25461111	-	-	24961167	25958943	2370	1498	0.391147	0.383389	0.0970169	0.0950593	0.0333878	No
smoking_initiation	20	29393501	31675258	cg23684807	30607173	C20orf160	Body	30109518	31106567	1054	1054	0.420014	0.473743	0.0342535	0.0386019	0.0333871	No
smoking_initiation	1	7291461	8984823	cg14097786	8137482	-	-	7646301	8637090	2038	2038	0.0148893	0.821905	0.00231049	0.127508	0.0333863	No
smoking_initiation	1	31695819	32695819	cg10585420	32241013	-	-	31741147	32738415	1190	1145	0.532716	0.351696	0.0495351	0.0326694	0.0333831	No
smoking_initiation	21	40088819	41088819	cg23647073	40555938	PSMG1	TSS1500	40056259	41055869	2924	2853	0.469508	0.287647	0.129908	0.0795555	0.0333812	No
smoking_initiation	16	71466463	73074550	cg04258504	71750314	PHLPP2	TSS1500|5'UTR	71251795	72250217	2200	1677	0.422244	0.388929	0.0809324	0.0745135	0.0333807	No
smoking_initiation	6	108494161	109494161	cg23763053	108582638	SNX3	TSS200	108082726	109082625	1233	643	0.395406	0.48637	0.0380613	0.046784	0.0333791	No
smoking_initiation	16	71466463	73074550	cg13817188	71619353	-	-	71122877	72118880	2053	1410	0.425319	0.385189	0.08194	0.0741754	0.0333766	No
smoking_initiation	6	52395230	53395230	cg18906079	52514672	-	-	52014882	53014127	2276	1267	0.171748	0.47948	0.0831881	0.232208	0.033376	No
smoking_initiation	17	1495177	2495177	cg03441250	2649784	-	-	2152306	3148498	1581	545	0.347882	0.497128	0.0500815	0.0715339	0.0333745	No
smoking_initiation	11	121030888	122030888	cg20069407	121460973	SORL1	Body	120963133	121960257	1861	1693	0.432058	0.379357	0.0826645	0.0725479	0.0333729	No
smoking_initiation	16	220986	1220986	cg27209265	790912	NARFL	Body	291644	1290225	1549	1456	0.353111	0.473447	0.0598536	0.0802176	0.0333698	No
smoking_initiation	4	140386963	141386963	cg01071770	141264538	SCOC|SCOC-AS1	TSS200|Body|5'UTR	140764780	141763640	1609	912	0.00370048	0.785234	0.000833635	0.176862	0.0333697	No
smoking_initiation	1	209802043	210802043	cg11844053	210704772	HHAT	Body	210205267	211204620	2469	1485	0.293367	0.491814	0.0678081	0.113643	0.0333683	No
smoking_initiation	5	164596435	168114971	cg13365822	167288661	ODZ2	Body	166789841	167788085	1636	1636	1.2e-06	0.815298	2.23e-07	0.151334	0.0333671	No
smoking_initiation	5	86303812	89371745	cg12842791	86491450	-	-	85991785	86991090	1450	788	0.434008	0.359044	0.095013	0.0785686	0.0333664	No
smoking_initiation	20	29393501	31675258	cg14051886	31870206	C20orf114	TSS1500	31370544	32369354	1252	645	0.302812	0.509518	0.0575328	0.0967725	0.033364	No
smoking_initiation	5	59621271	60621271	cg18519491	59591466	PDE4D	5'UTR	59092912	60091330	1646	803	0.172741	0.68431	0.0220941	0.0874923	0.0333635	No
smoking_initiation	6	26754967	30729306	cg22063321	30706470	FLOT1	Body	30206753	31206206	5883	2119	0.420899	0.186085	0.249417	0.110237	0.0333621	No
smoking_initiation	5	164596435	168114971	cg17406542	167693469	-	-	167194180	168193194	2041	1830	0.455358	0.301433	0.126284	0.0835628	0.0333619	No
smoking_initiation	12	69155167	70155167	cg07257037	70132348	RAB3IP	TSS1500	69633070	70632340	2938	1280	0.213617	0.559225	0.0535761	0.140222	0.0333596	No
smoking_initiation	17	7303118	8303118	cg02245743	8114003	AURKB	TSS200	7615364	8613830	1687	1274	0.47545	0.376604	0.0639585	0.0506283	0.0333595	No
smoking_initiation	18	77074374	78074374	cg00232402	77385290	-	-	76886701	77885139	2326	1921	0.339704	0.220108	0.246891	0.159938	0.0333585	No
smoking_initiation	17	1495177	2495177	cg20120737	1484778	SLC43A2	Body	985868	1983106	1709	865	0.638962	0.175915	0.119028	0.0327368	0.0333575	No
smoking_initiation	11	27179916	29152996	cg00032094	27883735	-	-	27383892	28383189	1297	1297	0.000384538	0.409733	0.000521845	0.556003	0.0333573	No
smoking_initiation	11	63633552	64633552	cg13208494	63993449	NUDT22|TRPT1	TSS200|TSS1500|5'UTR	63496812	64488291	1135	977	0.48031	0.395148	0.0500459	0.0411391	0.0333572	No
smoking_initiation	1	209802043	210802043	cg03977657	209825747	LAMB3	TSS200|TSS1500|1stExon|5'UTR	209325941	210324957	1547	801	0.379352	0.485436	0.0446952	0.0571606	0.0333571	No
smoking_initiation	3	47490500	50681136	cg25927124	48884897	PRKAR2A	1stExon	48385718	49383779	864	864	0.516639	0.356667	0.0552383	0.038101	0.0333545	No
smoking_initiation	12	111404371	113118346	cg23899427	112501330	NAA25	Body	112003350	113001214	904	904	0.492526	0.253989	0.145257	0.0748737	0.0333541	No
smoking_initiation	7	3003207	4003207	cg24743283	2884365	GNA12	TSS1500	2384460	3384289	2861	1530	0.264362	0.493534	0.0728257	0.135924	0.033354	No
smoking_initiation	16	220986	1220986	cg06297356	1012735	LMF1	Body	515322	1512731	1570	1058	0.351069	0.471129	0.0616924	0.0827567	0.0333527	No
smoking_initiation	1	31695819	32695819	cg06357549	32145548	COL16A1	Body	31653733	32645161	1310	1203	0.486536	0.322315	0.09494	0.0628614	0.0333482	No
smoking_initiation	6	26754967	30729306	cg13831136	30070342	-	-	29570665	30569489	8047	8047	1.66e-61	5.89e-62	0.713129	0.253525	0.0333454	Yes
smoking_initiation	16	220986	1220986	cg24549743	410948	-	-	89279	895079	1178	1054	0.372105	0.496871	0.0418414	0.0558374	0.033345	No
smoking_initiation	14	27856733	29816842	cg04525757	29235973	FOXG1	TSS1500	28736075	29735938	1791	1791	0.00741524	0.367742	0.011692	0.579808	0.0333424	No
smoking_initiation	1	45996709	46996709	cg24485354	46797622	-	-	46298383	47297418	1760	1223	5.05e-07	1.55e-07	0.739866	0.226791	0.0333422	Yes
smoking_initiation	17	26823322	27823322	cg06129082	27430093	MYO18A	Body	26930498	27927962	1257	1119	0.356904	0.539581	0.0279504	0.0422232	0.0333415	No
smoking_initiation	12	111404371	113118346	cg02783463	112712663	HECTD4	Body|ExonBnd	112214459	113212529	1085	895	0.54474	0.297293	0.0806478	0.0439804	0.0333384	No
smoking_initiation	10	118178712	119178712	cg27551895	118935341	-	-	118435350	119434960	1526	947	0.587198	0.234421	0.103684	0.0413594	0.0333379	No
smoking_initiation	6	97199925	99136905	cg19562453	97731671	MMS22L|MIR548H3	TSS1500|Body	97231778	98231307	1855	1855	1.34e-15	1.34e-15	0.482867	0.483796	0.0333371	Yes
smoking_initiation	11	63633552	64633552	cg05313566	63585953	C11orf84	Body	63086277	64085298	1106	538	0.594543	0.252203	0.0842239	0.0356942	0.0333356	No
smoking_initiation	16	220986	1220986	cg20886184	639204	RAB40C	TSS200|TSS1500	143503	1132052	1622	1542	0.351349	0.471171	0.0615871	0.0825572	0.0333354	No
smoking_initiation	12	120583279	121583279	cg07470634	120666924	PXN	Body|5'UTR	120167155	121166455	1661	970	0.275411	0.576398	0.037147	0.0777105	0.0333335	No
smoking_initiation	16	220986	1220986	cg24375560	777088	CCDC78|HAGHL	TSS200|TSS1500|1stExon|5'UTR	277458	1276730	1566	1481	0.319775	0.428754	0.0932037	0.124934	0.0333327	No
smoking_initiation	11	85480958	86480958	cg08897150	86085366	CCDC81	TSS1500	85585573	86585207	2922	2606	0.0115258	0.127385	0.068684	0.759074	0.0333314	No
smoking_initiation	20	29393501	31675258	cg07113325	30104660	HM13	Body	29605899	30604468	1153	1153	0.51497	0.333162	0.0719948	0.046544	0.0333292	No
smoking_initiation	5	42690647	43690647	cg19814934	42950152	-	-	42450569	43449588	2217	1869	0.166198	0.365768	0.135823	0.298885	0.0333267	No
smoking_initiation	20	29393501	31675258	cg06842409	30437560	-	-	29938062	30935765	1115	1115	0.407461	0.173907	0.270071	0.115235	0.0333256	No
smoking_initiation	3	47490500	50681136	cg09394509	50486444	CACNA2D2	Body	49987475	50983674	1216	685	0.010471	0.897502	0.000677386	0.0580276	0.0333224	No
smoking_initiation	9	127573097	128573097	cg15890078	128691380	PBX3	Body	128191464	129191327	1673	408	0.377137	0.467317	0.0546006	0.0676232	0.0333217	No
smoking_initiation	7	98571478	99571478	cg20129838	99475306	OR2AE1	TSS1500	98977046	99975266	934	453	0.467024	0.215744	0.194222	0.0896886	0.0333213	No
smoking_initiation	1	65969643	66969643	cg00466108	65731689	DNAJC6	Body	65232343	66231308	2204	895	0.508881	0.302729	0.0972498	0.0578198	0.0333209	No
smoking_initiation	17	30185935	31185935	cg05123258	30464186	-	-	29964588	30964129	1775	1108	0.507705	0.312976	0.0903419	0.0556582	0.0333183	No
smoking_initiation	16	220986	1220986	cg00828798	873426	-	-	373625	1373283	1591	1332	0.352222	0.472189	0.0607983	0.0814729	0.0333181	No
smoking_initiation	16	220986	1220986	cg01934790	756400	FBXL16	TSS1500	257156	1255832	1538	1496	0.362045	0.4854	0.0509545	0.0682821	0.0333181	No
smoking_initiation	12	69155167	70155167	cg25072010	69833879	-	-	69334985	70333856	2688	2106	0.193189	0.520248	0.0685845	0.184661	0.0333172	No
smoking_initiation	3	146606319	148216635	cg02143559	147138968	LOC440982	TSS200	146642126	147638945	1829	1829	0.288126	0.00296075	0.668758	0.00683876	0.0333168	No
smoking_initiation	16	220986	1220986	cg05335115	713023	WDR90	Body	215379	1170512	1546	1543	0.353418	0.473838	0.0595804	0.0798478	0.033316	No
smoking_initiation	16	220986	1220986	cg04867257	1158497	-	-	659469	1658101	1688	824	0.347682	0.458588	0.0691888	0.0912259	0.033316	No
smoking_initiation	3	107497514	108497514	cg00510360	108308232	DZIP3|KIAA1524	TSS200|1stExon|5'UTR	107811037	108808230	2460	1517	0.44824	0.308343	0.124495	0.0856067	0.0333145	No
smoking_initiation	2	202343875	203343875	cg13272839	203241107	BMPR2	1stExon|5'UTR	202741256	203740938	1534	1011	0.393573	0.458743	0.0528284	0.0615427	0.0333129	No
smoking_initiation	16	220986	1220986	cg01274753	605144	-	-	105320	1104446	1603	1489	0.348071	0.466786	0.0648698	0.0869614	0.0333119	No
smoking_initiation	17	7303118	8303118	cg00103671	7515956	SHBG|FXR2	TSS1500|Body	7016239	8014416	1602	1271	0.47198	0.373614	0.0676092	0.0534854	0.033311	No
smoking_initiation	16	220986	1220986	cg23086543	396560	AXIN1	Body	89279	895079	1178	1054	0.367472	0.490686	0.0464894	0.062044	0.0333084	No
smoking_initiation	15	73548768	74548768	cg12165240	73735407	C15orf60	TSS200	73235633	74234902	1781	1225	0.492591	0.346977	0.0746058	0.0525184	0.0333081	No
smoking_initiation	1	7291461	8984823	cg09059223	8173932	-	-	7681519	8671779	2060	2060	0.0149126	0.823651	0.00227918	0.12585	0.0333076	No
smoking_initiation	6	26754967	30729306	cg05157433	29527885	UBD	TSS200	29028125	30027860	6882	6882	0.387339	0.173801	0.279965	0.125588	0.0333071	No
smoking_initiation	2	172021827	173021827	cg11046380	172543743	DYNC1I2	TSS1500	172043754	173043190	2047	1998	0.00688826	0.000114447	0.944039	0.0156518	0.0333062	No
smoking_initiation	16	71466463	73074550	cg10190104	72042350	DHODH	TSS1500	71542364	72540539	1775	1775	0.462723	0.377523	0.0696553	0.0567965	0.0333026	No
smoking_initiation	14	58153514	59153514	cg18175611	58858888	-	-	58359094	59358682	2029	1243	0.699044	0.0661725	0.184089	0.0173928	0.033302	No
smoking_initiation	6	108494161	109494161	cg27000776	109108148	-	-	108612536	109607958	1621	1244	0.382715	0.455595	0.0586283	0.0697596	0.0333017	No
smoking_initiation	11	111492273	113412811	cg20016411	113344987	DRD2	5'UTR	112845033	113844504	2205	1102	1.91e-19	0.697884	7.36e-20	0.268815	0.0333016	No
smoking_initiation	11	113494505	114494505	cg20016411	113344987	DRD2	5'UTR	112845033	113844504	2205	963	1.91e-19	0.697884	7.36e-20	0.268815	0.0333016	No
smoking_initiation	1	65969643	66969643	cg16001682	66998744	SGIP1	TSS1500	66499165	67498384	2420	1008	0.0203021	0.537525	0.0148821	0.39399	0.0333004	No
smoking_initiation	16	69076894	70607394	cg18546059	69233309	SNTB2	Body	68733607	69733009	1672	978	0.065782	0.771504	0.0101702	0.119245	0.0332993	No
smoking_initiation	15	83393243	84393243	cg18101745	84385547	ADAMTSL3	Body	83886529	84884481	1636	770	0.000640698	0.360207	0.00107577	0.604777	0.0332992	No
smoking_initiation	5	169799916	170799916	cg09951956	170028160	KCNIP1	Body|5'UTR	169529089	170527834	2375	1695	0.186973	0.591772	0.0451353	0.14282	0.0332987	No
smoking_initiation	12	69155167	70155167	cg27442731	69236712	MDM2	3'UTR	68737263	69735462	2001	1314	0.198485	0.524066	0.0670774	0.177073	0.0332987	Yes
smoking_initiation	16	220986	1220986	cg00764796	433504	LOC100134368	Body	89279	933188	1182	1058	0.371663	0.496358	0.0422675	0.0564152	0.0332961	No
smoking_initiation	3	156893770	159548333	cg22707012	158565574	-	-	158065671	159064810	2433	2433	0.331167	0.420378	0.0948242	0.120335	0.0332955	No
smoking_initiation	16	220986	1220986	cg08893269	580966	SOLH	5'UTR	89279	1080554	1567	1443	0.357512	0.479426	0.0554465	0.0743209	0.0332951	No
smoking_initiation	16	220986	1220986	cg08624878	676042	RAB40C	Body	176157	1170512	1576	1543	0.363526	0.487425	0.049465	0.0662905	0.0332938	No
smoking_initiation	7	68468288	70496371	cg02104840	70171023	AUTS2	Body	69672953	70670428	2259	1813	0.00509821	0.312371	0.0104266	0.638811	0.0332932	No
smoking_initiation	1	31695819	32695819	cg02989257	32169274	COL16A1	5'UTR	31669803	32665308	1320	1220	0.527756	0.349654	0.0537322	0.0355659	0.0332926	No
smoking_initiation	11	45893574	46893574	cg17054697	45717592	-	-	45220411	46216740	1541	337	0.54328	0.269947	0.102556	0.0509251	0.0332918	No
smoking_initiation	6	97199925	99136905	cg04414429	97506957	KLHL32	Body|5'UTR	97007340	98006567	2083	1602	0.233197	0.232631	0.250762	0.25012	0.0332888	No
smoking_initiation	15	83393243	84393243	cg03905236	84118296	SH3GL3	Body|5'UTR	83618608	84617538	1766	1185	0.000729707	0.839176	0.000110198	0.126696	0.0332884	No
smoking_initiation	2	43750149	45659091	cg21608600	45228716	-	-	44729196	45728551	2371	2225	9.02e-06	0.666124	4.07e-06	0.300577	0.033286	No
smoking_initiation	3	47490500	50681136	cg10179004	48601902	COL7A1|UCN2	TSS1500|Body	48104449	49100305	944	944	0.710855	0.0999444	0.136725	0.0191899	0.0332856	No
smoking_initiation	17	26823322	27823322	cg18473550	27613316	NUFIP2	Body	27113726	28113123	1294	1002	0.377804	0.475107	0.0504258	0.0633797	0.0332835	No
smoking_initiation	16	220986	1220986	cg09358961	1130449	-	-	630665	1630381	1751	924	0.351527	0.46904	0.0626244	0.083526	0.0332831	No
smoking_initiation	8	90637052	93744504	cg21657334	90849014	-	-	90349786	91348043	1818	1226	0.440468	0.405059	0.06315	0.0580401	0.0332827	No
smoking_initiation	16	220986	1220986	cg00334453	901023	-	-	401209	1400693	1544	1228	0.357556	0.47929	0.0555048	0.0743687	0.0332803	No
smoking_initiation	16	220986	1220986	cg03911015	785082	NARFL	Body	285299	1283246	1551	1462	0.366926	0.491971	0.0460776	0.061747	0.0332778	No
smoking_initiation	18	77074374	78074374	cg06434775	77866101	ADNP2	TSS1500	77366265	78015230	1606	1606	0.515679	0.33276	0.0719125	0.0463709	0.0332773	No
smoking_initiation	3	47490500	50681136	cg04613990	49096748	QRICH1	Body	48597553	49596593	879	879	0.298034	0.617276	0.0167525	0.0346638	0.0332735	No
smoking_initiation	3	107497514	108497514	cg08149168	108299037	KIAA1524	Body	107799465	108798803	2452	1528	0.468855	0.322306	0.104066	0.0715052	0.0332671	No
smoking_initiation	7	3003207	4003207	cg05407321	3234793	-	-	2737016	3734660	3454	2779	0.0136501	0.676454	0.00547233	0.271157	0.0332665	No
smoking_initiation	5	133365452	134365452	cg16224373	133903300	JADE2	Body	133403308	134403229	1320	1268	0.121158	0.00654648	0.79605	0.0429793	0.0332659	No
smoking_initiation	10	63174885	64174885	cg17606233	63040247	-	-	62540453	63537897	1739	768	0.567515	0.151396	0.195662	0.0521635	0.0332633	No
smoking_initiation	16	71466463	73074550	cg27273602	71492117	ZNF23	5'UTR	70998557	71992072	1726	1051	0.521153	0.297904	0.0939877	0.0536924	0.0332629	No
smoking_initiation	1	31695819	32695819	cg23864468	31881556	SERINC2	TSS1500	31382136	32376460	1531	1054	0.460245	0.304671	0.121455	0.0803672	0.0332607	No
smoking_initiation	12	120583279	121583279	cg27661846	120832521	-	-	120333004	121331285	1677	1290	0.260873	0.616831	0.0264731	0.0625622	0.0332607	No
smoking_initiation	14	99193843	100193843	cg25790164	99729269	BCL11B	Body	99229833	100229230	1949	1903	0.636888	0.0961255	0.203106	0.0306215	0.0332593	No
smoking_initiation	7	3003207	4003207	cg16688681	2874522	GNA12	Body	2375396	3374496	2831	1487	0.292486	0.481684	0.0727674	0.119804	0.0332582	No
smoking_initiation	12	55974480	56974480	cg14841453	55884723	OR6C68	TSS1500	55386069	56384687	1740	418	0.540074	0.297798	0.0830887	0.045782	0.0332571	No
smoking_initiation	16	71466463	73074550	cg17844531	72041805	DHODH	TSS1500	71542364	72540539	1775	1775	0.435951	0.355681	0.0964521	0.0786593	0.0332566	No
smoking_initiation	11	63633552	64633552	cg23732080	64120036	CCDC88B	Body	63620253	64618119	1083	1059	0.448992	0.369303	0.0814713	0.0669781	0.0332559	No
smoking_initiation	5	164596435	168114971	cg14826185	167447887	TENM2	Body	166948107	167947791	1862	1862	1.22e-06	0.825169	2.09e-07	0.141574	0.0332556	No
smoking_initiation	12	120583279	121583279	cg10852165	121570616	P2RX7	TSS200	121071236	122067972	1954	1171	0.184417	0.651518	0.0288655	0.101944	0.0332555	No
smoking_initiation	3	47490500	50681136	cg22157823	47517263	SCAP	5'UTR	47018447	48016172	811	436	0.668962	0.236224	0.0455193	0.0160405	0.0332544	No
smoking_initiation	13	60205792	61205792	cg05081155	61018397	TDRD3	Body|5'UTR	60519108	61518157	2673	1526	0.56804	0.159043	0.187265	0.0523983	0.0332539	No
smoking_initiation	9	127573097	128573097	cg17674361	128446026	MAPKAP1	5'UTR	127946295	128945440	1504	748	0.0455243	0.811633	0.00582222	0.103769	0.0332516	No
smoking_initiation	2	57671220	58671220	cg09859179	58655104	-	-	58155253	59154466	1666	867	0.246594	0.604722	0.0334461	0.0819865	0.0332508	No
smoking_initiation	2	58789218	61026618	cg09859179	58655104	-	-	58155253	59154466	1666	656	0.246594	0.604722	0.0334461	0.0819865	0.0332508	No
smoking_initiation	6	108494161	109494161	ch.6.2134092F	109191345	ARMC2	Body	108693985	109691328	1832	1208	0.384985	0.457562	0.0567681	0.0674366	0.0332482	No
smoking_initiation	6	108494161	109494161	cg07752987	108572679	SNX3	Body	108073451	109070860	1215	601	0.202116	0.268589	0.213012	0.283036	0.0332478	No
smoking_initiation	1	43511737	44511737	cg00724911	43317695	ZNF691	3'UTR	42818583	43816532	2089	536	0.705232	0.0941731	0.147664	0.019685	0.0332464	No
smoking_initiation	13	100046450	101712300	cg25270899	101315319	TMTC4	Body	100815683	101815042	2259	1993	0.211618	0.524307	0.0663863	0.164446	0.0332429	No
smoking_initiation	16	220986	1220986	cg06712053	825176	MSLNL	Body	329578	1324103	1574	1431	0.364404	0.488588	0.0486157	0.0651502	0.0332423	No
smoking_initiation	17	1495177	2495177	cg05753553	2689486	-	-	2190318	3189222	1595	450	0.421131	0.42233	0.061578	0.0617201	0.0332406	No
smoking_initiation	11	63633552	64633552	cg08529179	64176908	-	-	63677932	64676450	1087	1042	0.480363	0.395241	0.0500274	0.0411291	0.0332403	No
smoking_initiation	3	156893770	159548333	cg25134938	158512958	-	-	158013026	159012160	2489	2489	0.130616	0.407717	0.103958	0.32447	0.0332382	No
smoking_initiation	1	41276623	42276623	cg15644324	42384647	HIVEP3	TSS200	41884866	42883403	1649	623	0.739458	0.0803486	0.132583	0.0143731	0.0332375	No
smoking_initiation	5	169799916	170799916	cg11956545	169930841	KCNIP1	TSS1500|Body	169431115	170430810	2478	1518	0.237442	0.563134	0.0492999	0.116889	0.0332347	No
smoking_initiation	6	26754967	30729306	cg26032119	27342738	ZNF204P	Body	27578761	27842317	355	355	0.461606	0.479495	0.0126056	0.0130609	0.0332329	No
smoking_initiation	12	69155167	70155167	cg04273880	69811569	-	-	69311576	70310922	2632	2148	0.203026	0.546579	0.0588266	0.158338	0.0332307	No
smoking_initiation	16	220986	1220986	cg03495660	1074500	-	-	582668	1573754	1662	963	0.348676	0.467961	0.0641159	0.0860173	0.0332301	No
smoking_initiation	13	100046450	101712300	cg05219813	101597362	LINC00411|NALCN-AS1	TSS1500|Body	101097504	102097265	2812	1626	0.201247	0.497011	0.0773987	0.191115	0.0332282	No
smoking_initiation	17	7303118	8303118	cg15095917	7482694	CD68	TSS200	6983315	7981618	1638	1213	0.452553	0.359642	0.0861497	0.0684296	0.0332254	No
smoking_initiation	11	45893574	46893574	cg16939682	46409073	CHRM4	TSS1500	45912350	46908250	875	853	0.592781	0.304706	0.0457899	0.0235041	0.0332194	No
smoking_initiation	16	71466463	73074550	cg10467341	71741545	PHLPP2	Body	71241668	72240955	2210	1665	0.411368	0.378998	0.0918379	0.0845781	0.0332182	No
smoking_initiation	5	106325618	107865642	cg15805237	107717876	FBXL17	TSS200	107217938	108217593	2328	1315	0.319437	0.47403	0.0697876	0.103528	0.0332169	No
smoking_initiation	13	100046450	101712300	cg07696502	101310370	TMTC4	Body	100810558	101809669	2254	2009	0.235073	0.582487	0.042916	0.106308	0.0332159	No
smoking_initiation	11	111492273	113412811	cg24963613	113149755	-	-	112651770	113649700	2282	1577	1.94e-19	0.756184	5.4e-20	0.210601	0.0332155	No
smoking_initiation	11	113494505	114494505	cg24963613	113149755	-	-	112651770	113649700	2282	565	1.94e-19	0.756184	5.4e-20	0.210601	0.0332155	No
smoking_initiation	17	26823322	27823322	cg15017087	27546873	-	-	27047243	28046664	1288	1069	0.349132	0.52734	0.0359886	0.0543251	0.0332145	No
smoking_initiation	16	220986	1220986	cg08917356	566043	RAB11FIP3	Body	89279	1065433	1533	1409	0.353704	0.474278	0.0593102	0.0794954	0.0332125	No
smoking_initiation	6	99847745	101829173	cg14205321	100050662	-	-	99551169	100550523	2670	1861	0.13469	0.511907	0.066705	0.253489	0.0332099	No
smoking_initiation	11	63633552	64633552	cg26553188	63979168	FERMT3	Body	63482038	64479112	1130	969	0.470125	0.386729	0.0603371	0.0496006	0.0332091	No
smoking_initiation	7	98571478	99571478	cg13753316	99150264	FAM200A	TSS1500	98653359	99650066	912	809	0.607311	0.281269	0.0534773	0.0247342	0.0332086	No
smoking_initiation	11	85480958	86480958	cg11421927	85437589	SYTL2	TSS200|Body	84937789	85935945	1643	1037	0.295714	0.550556	0.0421262	0.0783965	0.0332068	No
smoking_initiation	11	63633552	64633552	cg18585107	64138839	RPS6KA4	Body	63639670	64638041	1078	1076	0.454374	0.373784	0.0760818	0.0625543	0.0332057	No
smoking_initiation	10	63174885	64174885	cg01654432	63235347	TMEM26-AS1	Body	62735469	63730731	1672	1137	3.37e-06	0.861417	4.12e-07	0.105375	0.0332042	No
smoking_initiation	14	77029375	78029375	cg10495216	77452483	-	-	76952537	77952423	2221	2098	0.555352	0.17328	0.181553	0.0566145	0.0332007	No
smoking_initiation	2	181527603	182527603	cg25455707	181557312	SCHLAP1	Body	181057417	182057083	2498	1253	0.279593	0.504958	0.0649608	0.117289	0.0331989	No
smoking_initiation	1	49011424	52273078	cg03038003	49242900	AGBL4|BEND5	TSS1500|Body	48742917	49742280	1456	994	0.523244	0.324192	0.0737223	0.0456438	0.0331975	No
smoking_initiation	11	63633552	64633552	cg02961807	64411504	NRXN2	TSS1500|Body	63912060	64910656	1052	752	0.488682	0.386675	0.0510696	0.0403761	0.0331971	No
smoking_initiation	11	63633552	64633552	cg22159835	64391645	NRXN2	Body	63891713	64889416	1064	789	0.481133	0.390934	0.0522874	0.0424518	0.0331939	No
smoking_initiation	16	69076894	70607394	cg11463696	70333074	DDX19B	Body|1stExon|5'UTR	69833663	70831992	1044	707	0.663248	0.219844	0.0628985	0.0208155	0.0331937	No
smoking_initiation	1	45996709	46996709	cg11806181	47001017	-	-	46502295	47500909	1743	868	0.369549	0.107759	0.379013	0.110485	0.0331936	No
smoking_initiation	1	153706358	155533918	cg25758271	153609031	CHTOP	ExonBnd|5'UTR	153109392	154107936	1487	421	0.269856	0.481766	0.07727	0.137915	0.033193	No
smoking_initiation	21	40088819	41088819	cg10316014	41001221	B3GALT5	5'UTR	40501368	41501157	3173	1674	0.461617	0.28203	0.138548	0.0846145	0.0331904	No
smoking_initiation	2	57671220	58671220	cg03212479	57770546	-	-	57270600	58269206	2912	1305	0.149289	0.637185	0.034238	0.146099	0.0331892	No
smoking_initiation	18	77074374	78074374	cg21899493	77123359	ATP9B	Body	76623740	77622879	2260	1198	0.484621	0.308611	0.106068	0.0675119	0.0331875	No
smoking_initiation	2	144900317	146640132	cg19251811	144995735	GTDC1	TSS1500|5'UTR	144495827	145495672	904	401	0.294712	0.555307	0.0405055	0.0762887	0.0331871	No
smoking_initiation	16	220986	1220986	cg23136232	518445	RAB11FIP3	Body	89279	1018189	1450	1326	0.352092	0.472	0.0609923	0.0817306	0.0331854	No
smoking_initiation	7	117023709	118023709	cg09847728	116805706	ST7	Body	116305773	117305374	1068	275	0.642805	0.228259	0.0706846	0.0250668	0.0331851	No
smoking_initiation	2	80499398	81499398	cg23225415	80278200	CTNNA2	Body	79778729	80777931	2011	406	0.690975	0.0791564	0.176498	0.020186	0.0331843	No
smoking_initiation	14	79063654	80602233	cg15804441	79251737	NRXN3	Body	78755311	79751529	1574	953	0.12364	0.752971	0.0127274	0.0774772	0.0331842	No
smoking_initiation	6	26754967	30729306	cg01074325	30138178	TRIM15	Body	29638425	30637998	7922	7922	0.290346	0.103657	0.422138	0.150675	0.0331836	No
smoking_initiation	18	77074374	78074374	cg06937978	77193759	NFATC1	Body|5'UTR	76693776	77693600	2182	1348	0.492775	0.318175	0.0947347	0.0611351	0.0331807	No
smoking_initiation	16	220986	1220986	cg05058809	834201	MSLNL	TSS1500	334732	1332778	1579	1426	0.358532	0.480734	0.0545056	0.0730501	0.0331787	No
smoking_initiation	2	112740183	113740183	cg13205244	113465627	-	-	112966509	113965200	1940	1284	0.128611	0.0110812	0.761547	0.0655821	0.0331781	No
smoking_initiation	17	7303118	8303118	cg01667702	7836604	CNTROB|TRAPPC1	TSS1500|1stExon	7336610	8335622	1922	1855	0.375003	0.3	0.162141	0.129679	0.0331781	No
smoking_initiation	16	220986	1220986	cg08783131	1075952	-	-	582668	1574863	1663	963	0.358405	0.481021	0.0544089	0.0729899	0.033176	No
smoking_initiation	10	102686838	105665256	cg01344797	104172924	PSD	Body	103672925	104672233	1435	1435	6.46e-05	0.863668	7.71e-06	0.103085	0.0331754	No
smoking_initiation	16	71466463	73074550	cg09839059	71671122	MARVELD3	Body	71174024	72171004	2149	1523	0.419733	0.382262	0.0862843	0.0785483	0.0331724	No
smoking_initiation	16	220986	1220986	cg01719854	1199499	-	-	700970	1699265	1654	744	0.362478	0.473818	0.0565923	0.073942	0.0331696	No
smoking_initiation	4	140386963	141386963	cg20500030	141296195	SCOC	Body	140796199	141795886	1592	839	0.0042205	0.89556	0.000314662	0.0667359	0.0331692	No
smoking_initiation	5	106325618	107865642	cg23290343	107717310	FBXL17	1stExon	107217550	108216259	2328	1316	0.328613	0.487647	0.0606308	0.0899402	0.033169	No
smoking_initiation	13	79691873	81681452	cg08549416	81586415	-	-	81087366	82086256	2584	1733	0.271986	0.520473	0.0598593	0.114514	0.0331686	No
smoking_initiation	5	78808315	80763865	cg01036296	80597395	ZCCHC9|RNU5E|RNU5D	TSS200|Body	80098062	81097167	2076	1550	0.720574	0.0504891	0.182981	0.0127879	0.0331678	No
smoking_initiation	14	79063654	80602233	cg13968242	79083667	NRXN3	Body|5'UTR	78583893	79582780	1769	711	0.106078	0.58405	0.0425374	0.234172	0.0331626	No
smoking_initiation	9	137489785	138489785	cg21947033	137978523	OLFM1	TSS1500|Body	137478606	138476868	2240	2208	0.719763	0.0151716	0.227148	0.00475479	0.0331623	No
smoking_initiation	17	26823322	27823322	cg20386569	27298238	SEZ6	Body	26807734	27797556	1177	1169	0.349009	0.527454	0.0360008	0.0543745	0.0331619	No
smoking_initiation	6	26754967	30729306	cg17824679	29113955	-	-	28614400	29613863	2644	2644	0.491384	0.283686	0.121599	0.0701688	0.0331616	No
smoking_initiation	16	220986	1220986	cg07018132	718091	RHOT2	TSS200	218532	1170512	1545	1543	0.363407	0.487229	0.049658	0.0665446	0.0331607	No
smoking_initiation	16	71466463	73074550	cg25488122	72141385	DHX38	Body	71641395	72641352	1671	1671	0.4725	0.348211	0.0841479	0.0619801	0.0331605	No
smoking_initiation	13	79691873	81681452	cg24306475	81616629	LINC00377	Body	81117825	82116469	2553	1668	0.241209	0.461355	0.0907443	0.173532	0.0331602	No
smoking_initiation	7	114440159	115440159	cg07435966	115066376	-	-	114567572	115565661	1643	1443	0.358746	0.419554	0.0869217	0.101622	0.0331568	No
smoking_initiation	16	220986	1220986	cg00341718	1153002	-	-	653051	1648638	1696	839	0.309874	0.409494	0.106617	0.140859	0.0331561	No
smoking_initiation	17	1495177	2495177	cg19228665	1787078	RPA1	Body	1287761	2285171	1869	1484	0.0792434	0.502937	0.0523631	0.332301	0.0331552	No
smoking_initiation	2	147325689	148325689	cg11429644	147688823	-	-	147189398	148187820	1203	1079	0.630642	0.235796	0.0731065	0.0273012	0.0331547	No
smoking_initiation	1	31695819	32695819	cg10193841	32203291	ADGRB2	Body	31704333	32703290	1241	1233	0.527184	0.349066	0.0545279	0.0360716	0.0331502	No
smoking_initiation	2	57671220	58671220	cg05690935	58134374	VRK2	TSS1500	57634719	58633553	2086	1906	0.152309	0.64983	0.0312814	0.13343	0.0331495	No
smoking_initiation	16	69076894	70607394	cg12108730	69141258	HAS3	TSS200|5'UTR	68641650	69640867	1695	805	0.0722246	0.401308	0.0752474	0.418072	0.0331479	No
smoking_initiation	17	26823322	27823322	cg04933325	26961786	KIAA0100	Body	26461861	27461571	885	590	0.366379	0.541411	0.0238505	0.0352115	0.0331472	No
smoking_initiation	16	220986	1220986	cg00386663	692659	FAM195A	Body	197638	1170512	1557	1543	0.362338	0.485814	0.0507242	0.0679768	0.033147	No
smoking_initiation	12	55974480	56974480	cg08293124	56121733	CD63	TSS200|Body	55621746	56618412	1315	565	0.117532	0.766147	0.011067	0.0721083	0.0331458	No
smoking_initiation	6	52395230	53395230	cg14435704	52955449	FBXO9	Body	52455488	53455329	2244	2104	0.209634	0.585145	0.0453961	0.126679	0.0331458	No
smoking_initiation	13	79691873	81681452	cg23692051	79855469	-	-	79356406	80355422	2087	1441	0.580934	0.0747206	0.275765	0.0354362	0.0331443	No
smoking_initiation	1	31695819	32695819	cg04115136	32232407	-	-	31732892	32731735	1210	1166	0.525206	0.347062	0.056974	0.0376159	0.0331416	No
smoking_initiation	7	68468288	70496371	cg19907355	70543320	-	-	70043551	71042900	2711	1270	0.643801	0.118193	0.173119	0.0317491	0.0331377	No
smoking_initiation	21	40088819	41088819	cg04459452	40406301	-	-	39906305	40905944	2894	2399	0.441873	0.27053	0.157854	0.0966104	0.0331336	No
smoking_initiation	6	26754967	30729306	cg27582094	28988292	-	-	28488800	29488249	2507	2507	0.342288	0.236527	0.229498	0.158554	0.0331335	No
smoking_initiation	6	26754967	30729306	cg24990422	28890682	TRIM27	Body	28390843	29390440	2405	2405	0.314395	0.495864	0.0607815	0.0958314	0.0331285	No
smoking_initiation	16	69076894	70607394	cg08238283	70322942	DDX19B|AARS	TSS1500|5'UTR	69823081	70822647	1044	721	0.510725	0.35269	0.0612167	0.0422411	0.0331272	No
smoking_initiation	6	108494161	109494161	cg21208349	108573444	SNX3	Body	108073451	109073035	1216	602	0.330123	0.438699	0.0850572	0.112999	0.0331216	No
smoking_initiation	13	58954139	59954139	cg03986471	60345900	DIAPH3	Body	59846286	60845246	2054	334	0.618905	0.194896	0.116442	0.0366351	0.0331214	No
smoking_initiation	13	60205792	61205792	cg03986471	60345900	DIAPH3	Body	59846286	60845246	2054	1144	0.618905	0.194896	0.116442	0.0366351	0.0331214	No
smoking_initiation	6	26754967	30729306	cg09240001	27292364	FKSG83	TSS1500	27578761	27789730	289	289	0.536955	0.405199	0.0141103	0.0106148	0.0331211	No
smoking_initiation	15	73548768	74548768	cg08637403	73093211	-	-	72598614	73592793	1134	69	0.545941	0.314929	0.0672491	0.0387599	0.0331207	No
smoking_initiation	2	200436399	201436399	cg13875120	201450743	AOX1	1stExon|5'UTR	200951540	201950456	1581	840	0.379403	0.4602	0.0575291	0.0697473	0.0331205	No
smoking_initiation	9	29247488	30247488	cg05851077	29802712	-	-	29302718	30302403	3057	2926	0.181591	0.561162	0.0548037	0.169324	0.0331197	No
smoking_initiation	11	63633552	64633552	cg15755028	64074198	ESRRA	5'UTR	63578869	64573589	1089	1022	0.452402	0.372177	0.0780919	0.0642108	0.0331181	No
smoking_initiation	12	120583279	121583279	cg11020665	120635258	RPLP0	Body	120135717	121134572	1661	907	0.283896	0.564396	0.0396995	0.0788909	0.0331179	No
smoking_initiation	2	102926177	105131814	cg23857154	103792883	-	-	103293228	104292134	1343	1343	1.16e-08	0.889423	1.01e-09	0.0774593	0.0331178	No
smoking_initiation	1	49011424	52273078	cg03603214	49242757	AGBL4|BEND5	TSS1500|Body	48742917	49742280	1456	994	0.526459	0.326184	0.0705575	0.043683	0.0331168	No
smoking_initiation	12	69155167	70155167	cg15993521	69159648	SLC35E3	3'UTR	68660097	69659299	1982	1157	0.440198	0.349137	0.0990341	0.0785143	0.0331162	No
smoking_initiation	16	71466463	73074550	cg26508126	71917153	ZNF821|ATXN1L	Body|1stExon|5'UTR	71417498	72416906	1962	1831	0.437389	0.387707	0.0751807	0.0666079	0.0331159	No
smoking_initiation	8	59314666	60314666	cg23920047	59791317	TOX	Body	59291709	60291222	2055	1967	3.13e-05	0.709702	1.14e-05	0.25714	0.0331153	No
smoking_initiation	16	220986	1220986	cg04981501	1100685	-	-	615095	1600137	1718	958	0.344138	0.461978	0.0686476	0.092121	0.0331152	No
smoking_initiation	18	77074374	78074374	cg00003944	77796250	RBFA	Body	77303597	78015230	1674	1674	0.481044	0.310502	0.106579	0.0687609	0.0331141	No
smoking_initiation	11	63633552	64633552	cg14576565	64059453	KCNK4	5'UTR	63560989	64557132	1101	1014	0.483397	0.397676	0.0470997	0.0387144	0.0331125	No
smoking_initiation	12	69155167	70155167	cg08145262	69869974	FRS2	5'UTR	69370438	70369918	2774	2027	0.205361	0.553567	0.0562818	0.151679	0.0331115	No
smoking_initiation	16	220986	1220986	cg02622133	1061920	-	-	565371	1561735	1646	973	0.354978	0.476398	0.057876	0.0776393	0.0331093	No
smoking_initiation	17	7303118	8303118	cg02833597	8029360	-	-	7529902	8527835	1642	1363	0.46632	0.36958	0.0730947	0.0578978	0.033108	No
smoking_initiation	8	26925349	27925349	cg09010387	28269964	-	-	27769998	28769248	1661	368	4.03e-11	6.55e-13	0.951477	0.0154185	0.0331043	Yes
smoking_initiation	6	52395230	53395230	cg23650606	53410036	GCLC	TSS1500	52910245	53909391	2480	1191	0.258308	0.530055	0.0585077	0.120026	0.0331034	No
smoking_initiation	7	77271983	78271983	cg12025522	77649330	MAGI2	Body	77150203	78149314	2795	2590	0.0866133	0.590049	0.0371547	0.253081	0.0331023	No
smoking_initiation	8	64412021	65412021	cg07773510	65293126	-	-	64794190	65792974	1477	918	0.00409977	0.873917	0.000415175	0.0884668	0.0331008	No
smoking_initiation	12	120583279	121583279	cg16362863	120826687	-	-	120328481	121325895	1672	1274	0.207653	0.490939	0.0797631	0.188545	0.0331004	No
smoking_initiation	1	95914335	96914335	cg18099634	97026028	-	-	96526728	97525509	2309	961	0.183444	0.427188	0.107039	0.249229	0.0331002	No
smoking_initiation	16	220986	1220986	cg10385692	1175678	-	-	675680	1674441	1653	774	0.358119	0.469572	0.0602474	0.0789645	0.0330973	No
smoking_initiation	16	71466463	73074550	cg04478692	71467285	-	-	70974373	71965915	1644	967	0.562847	0.251224	0.105691	0.0471417	0.0330955	No
smoking_initiation	3	80825861	81825861	cg06295987	80819383	-	-	80319476	81318989	2243	1036	0.000819684	3.43e-05	0.927255	0.0387983	0.033093	No
smoking_initiation	15	83393243	84393243	cg01776344	83377684	AP3B2	Body	82922038	83875557	1156	835	0.0011323	0.549565	0.000855849	0.415355	0.0330915	No
smoking_initiation	5	59621271	60621271	cg05431647	60937028	C5orf64	Body|5'UTR	60437054	61436670	1523	277	0.349035	0.494139	0.0512357	0.0725027	0.0330874	No
smoking_initiation	11	63633552	64633552	cg05267623	64490672	NRXN2	TSS200	63991581	64989464	1067	645	0.515585	0.371946	0.0461356	0.0332494	0.0330838	No
smoking_initiation	13	100046450	101712300	cg17242608	100636740	ZIC2	Body	100138079	101136685	2064	2064	0.392104	0.393946	0.0902383	0.090629	0.033083	No
smoking_initiation	2	202343875	203343875	cg13392385	203236058	-	-	202736844	203734866	1531	1022	0.39463	0.450398	0.0569379	0.0649511	0.0330824	No
smoking_initiation	3	25225501	26225501	cg08224932	25141363	-	-	24643573	25636344	3076	1221	0.38758	0.284868	0.169744	0.124727	0.0330818	No
smoking_initiation	17	26823322	27823322	cg03621633	27495633	MYO18A	5'UTR	26996341	27988498	1273	1097	0.345216	0.521738	0.0398182	0.0601457	0.0330818	No
smoking_initiation	12	120583279	121583279	ch.12.2487434F	120634424	-	-	120135717	121133912	1660	906	0.282602	0.561822	0.0410065	0.0814891	0.0330797	No
smoking_initiation	5	106325618	107865642	cg02923860	107703838	FBXL17	Body	107205182	108203264	2312	1333	0.305598	0.453484	0.0836868	0.124152	0.0330787	No
smoking_initiation	11	63633552	64633552	cg11940773	63606512	MARK2	1stExon|5'UTR	63106703	64106317	1091	558	0.566729	0.31425	0.05531	0.0306362	0.0330745	No
smoking_initiation	11	91789734	92789734	cg27416171	92644726	-	-	92144820	93144715	1891	1093	0.567468	0.139709	0.208459	0.0512891	0.0330743	No
smoking_initiation	16	220986	1220986	cg03627678	607455	-	-	108585	1105966	1604	1495	0.35533	0.476521	0.0577131	0.077364	0.0330717	No
smoking_initiation	17	7303118	8303118	cg18603276	8023961	HES7	3'UTR	7525001	8523796	1650	1372	0.461856	0.366047	0.077576	0.0614502	0.0330715	No
smoking_initiation	5	164596435	168114971	cg17967426	168006763	PANK3	TSS200	167506834	168506180	2209	1319	0.483873	0.319646	0.0984243	0.0649858	0.0330711	No
smoking_initiation	3	47490500	50681136	cg19820070	48595777	-	-	48096678	49093377	945	945	0.679679	0.095932	0.167684	0.0236344	0.0330701	No
smoking_initiation	11	63633552	64633552	cg03776222	64058756	KCNK4	TSS200	63558915	64557132	1103	1014	0.482682	0.397089	0.0478379	0.0393219	0.0330696	No
smoking_initiation	7	1370794	2370794	cg09304854	2250996	MAD1L1	Body	1751897	2750450	2010	1323	0.0782324	0.627235	0.0289985	0.232465	0.033069	No
smoking_initiation	3	47490500	50681136	cg03572287	50214881	SEMA3F	Body	49715354	50713315	1036	987	0.00472196	0.910396	0.000267536	0.051548	0.0330663	No
smoking_initiation	11	121030888	122030888	cg24864707	121916987	-	-	121417124	122416976	1679	1040	0.421827	0.405891	0.0709656	0.0682516	0.0330642	No
smoking_initiation	3	47490500	50681136	cg01819281	49054887	DALRD3	Body	48555652	49554241	857	857	0.279516	0.572026	0.0378885	0.0775052	0.0330641	No
smoking_initiation	1	31695819	32695819	cg02912316	32527924	-	-	32031672	33027858	811	518	0.551741	0.360098	0.0333595	0.0217393	0.033063	No
smoking_initiation	16	220986	1220986	cg16925009	237529	-	-	89279	737269	959	835	0.376993	0.4633	0.0568336	0.0698117	0.033062	No
smoking_initiation	21	40088819	41088819	cg20142390	40564147	BRWD1	Body|3'UTR	40064571	41062289	2909	2866	0.453972	0.277716	0.145981	0.0892703	0.0330611	No
smoking_initiation	17	7303118	8303118	cg05236474	8093493	C17orf59	1stExon|5'UTR	7594463	8592929	1650	1293	0.470671	0.372863	0.0688751	0.0545294	0.0330608	No
smoking_initiation	20	29393501	31675258	cg03711137	30042291	-	-	29542403	30541694	1216	1216	0.482041	0.393804	0.0501544	0.0409406	0.0330601	No
smoking_initiation	6	111158371	112158371	cg12377222	111312592	RPF2	Body	110813613	111812472	1786	1179	3.24e-07	0.485418	3.21e-07	0.481521	0.0330596	No
smoking_initiation	16	220986	1220986	cg07970752	817463	MSLN	Body	329578	1316502	1560	1431	0.357335	0.47909	0.0557725	0.0747429	0.0330592	No
smoking_initiation	15	96358409	97358409	cg17566737	96456154	-	-	95957039	96955776	2016	1180	0.689513	0.121611	0.132484	0.0233336	0.0330573	No
smoking_initiation	7	3003207	4003207	cg00711171	2915772	-	-	2415797	3415681	2982	1707	0.0240327	0.729388	0.00681206	0.206712	0.0330556	No
smoking_initiation	16	220986	1220986	cg06398150	1021062	LMF1	TSS200	522672	1520314	1604	1051	0.348101	0.467205	0.064759	0.0868835	0.0330518	No
smoking_initiation	16	220986	1220986	cg22818931	776767	CCDC78|HAGHL	TSS200|TSS1500	277458	1276730	1566	1481	0.35446	0.475259	0.0586393	0.0785904	0.0330513	No
smoking_initiation	16	220986	1220986	cg17828751	770427	FAM173A	TSS1500	272349	1270349	1548	1484	0.351066	0.470686	0.0620453	0.0831531	0.0330498	No
smoking_initiation	16	71466463	73074550	cg14911862	71535126	-	-	71063306	72035082	1912	1244	0.444548	0.397505	0.0659558	0.0589431	0.0330479	No
smoking_initiation	17	1495177	2495177	cg03821474	1547959	SCARF1	Body	1052086	2047670	1770	991	0.246279	0.592277	0.0377187	0.0906767	0.0330478	No
smoking_initiation	1	31695819	32695819	cg15084470	31767860	SNRNP40	Body	31268508	32267747	1550	888	0.518588	0.343534	0.0630792	0.0417531	0.0330457	No
smoking_initiation	20	29393501	31675258	cg00223010	30125910	HM13	Body	29627325	30624955	1141	1141	0.532128	0.328912	0.0654766	0.0404385	0.0330453	No
smoking_initiation	17	7303118	8303118	cg15068227	7840141	CNTROB	Body|ExonBnd	7340864	8339494	1916	1846	0.462894	0.370274	0.0743481	0.0594388	0.0330447	No
smoking_initiation	11	45893574	46893574	cg01355382	45951533	PHF21A	3'UTR	45452798	46450821	1276	520	0.581967	0.293215	0.0610484	0.0307252	0.0330446	No
smoking_initiation	11	121030888	122030888	cg21031345	121800497	-	-	121301299	122299119	1574	1172	0.43189	0.415442	0.0609911	0.0586352	0.0330421	No
smoking_initiation	17	26823322	27823322	cg17987384	26634469	FLJ40504	TSS200	26134473	27132893	819	227	0.61788	0.273682	0.0522758	0.0231219	0.0330398	No
smoking_initiation	18	72035282	73035282	cg24510261	73486183	-	-	72986495	73986171	2482	135	0.411769	0.381846	0.0899585	0.0833882	0.0330379	No
smoking_initiation	17	1495177	2495177	cg15360853	2658686	-	-	2158978	3158009	1578	529	0.363673	0.484509	0.0509437	0.0678375	0.0330374	No
smoking_initiation	1	43511737	44511737	cg04486940	44727010	ERI3	Body	44227579	45226084	1544	393	0.0671262	0.741866	0.0131104	0.14486	0.033037	No
smoking_initiation	18	38797254	39797254	cg24362401	39535226	PIK3C3	1stExon|5'UTR	39036343	40035147	1954	1392	0.618947	0.179778	0.130397	0.0378418	0.0330363	No
smoking_initiation	17	7303118	8303118	cg22305346	7830039	KCNAB3	Body	7330437	8329686	1924	1863	0.460205	0.368199	0.0769932	0.0615674	0.0330352	No
smoking_initiation	11	111492273	113412811	cg12806569	112237591	-	-	111737912	112736597	1755	1755	0.441355	0.402317	0.0645161	0.0587766	0.0330344	No
smoking_initiation	18	49467811	51363861	cg12968011	50278479	DCC	Body	49779179	50776982	2905	2905	0.21878	0.464053	0.091047	0.193086	0.0330343	No
smoking_initiation	3	47490500	50681136	cg07401063	49395740	GPX1	1stExon|5'UTR	48897595	49894030	1005	1005	3.51e-09	1.03e-06	0.00327596	0.96369	0.0330331	Yes
smoking_initiation	12	69155167	70155167	cg16531955	69965254	FRS2	Body	69465568	70465214	2979	1812	0.201358	0.546265	0.059085	0.160259	0.0330329	No
smoking_initiation	16	220986	1220986	cg05543844	863569	PRR25	Body	363816	1363386	1553	1348	0.363052	0.486714	0.0500871	0.0671146	0.0330325	No
smoking_initiation	4	140386963	141386963	cg14812146	140957709	MAML3	Body	140458111	141453411	1743	1585	0.0039153	0.830819	0.000620392	0.131613	0.033032	No
smoking_initiation	11	85480958	86480958	cg06902844	85719787	PICALM	Body	85220161	86218824	2164	1836	0.0691004	0.762846	0.0112176	0.123805	0.0330312	No
smoking_initiation	12	120583279	121583279	cg16720127	120639115	RPLP0	TSS200	120140379	121137574	1665	912	0.284728	0.566053	0.0388958	0.0772937	0.0330299	No
smoking_initiation	1	209802043	210802043	cg12504402	209743015	-	-	209243514	210242952	1687	728	0.656046	0.177142	0.105366	0.0284172	0.0330299	No
smoking_initiation	12	120583279	121583279	cg13076044	120651776	PXN	Body|ExonBnd	120152743	121151062	1664	933	0.280229	0.565994	0.0399971	0.0807513	0.0330288	No
smoking_initiation	1	31695819	32695819	cg14002520	32300270	-	-	31800415	32792259	1083	1031	0.527665	0.347586	0.0553172	0.0364058	0.0330257	No
smoking_initiation	12	120583279	121583279	cg01199721	120632764	GCN1L1	TSS1500	120135717	121130046	1657	903	0.266585	0.529975	0.0570437	0.113371	0.0330255	No
smoking_initiation	11	91789734	92789734	cg15066529	92888232	SLC36A4	Body	92390228	93388098	2030	613	0.552313	0.0651093	0.31272	0.036832	0.0330254	No
smoking_initiation	3	55488394	56488394	cg13013143	55667482	ERC2	3'UTR	55167765	56167236	2474	1548	0.494499	0.268387	0.132312	0.071779	0.0330223	No
smoking_initiation	6	41401763	42401763	cg09645574	42879382	-	-	42380526	43379201	1443	12	0.762661	0.0842972	0.108106	0.0119159	0.0330206	No
smoking_initiation	16	71466463	73074550	cg14806053	73178365	C16orf47	TSS200	72681880	73678116	1805	513	0.581948	0.220376	0.119454	0.0452025	0.0330197	No
smoking_initiation	3	25225501	26225501	cg01709919	25499105	RARB	TSS1500|Body|5'UTR	24999165	25998639	2303	1547	0.396302	0.388146	0.0922321	0.0903009	0.0330181	No
smoking_initiation	3	25225501	26225501	cg05556038	25427224	-	-	24927540	25926903	2419	1456	0.389919	0.382364	0.0983188	0.0963807	0.0330171	No
smoking_initiation	2	144900317	146640132	cg17009294	145170417	ZEB2	Body	144670519	145667885	795	605	0.180047	0.736078	0.0100023	0.0408588	0.0330142	No
smoking_initiation	16	220986	1220986	cg05883195	1072056	-	-	573694	1571862	1660	965	0.346546	0.465098	0.0663405	0.0890025	0.0330133	No
smoking_initiation	1	74491596	75491596	cg13341453	75139583	C1orf173	TSS200	74641019	75639357	1673	1394	0.211218	0.573928	0.0489277	0.132915	0.0330117	No
smoking_initiation	11	85480958	86480958	cg23338672	86398359	-	-	85899848	86898316	3367	1815	0.055251	0.610538	0.0249981	0.276202	0.0330112	No
smoking_initiation	10	102686838	105665256	cg11685391	103594334	KCNIP2	Body	103095006	104090311	1063	1063	0.0849192	0.811909	0.00664671	0.0635159	0.033009	No
smoking_initiation	7	132583234	134089846	cg11334105	134331014	BPGM	TSS1500	133831483	134830090	2961	887	0.18045	0.535681	0.0632198	0.18764	0.033009	No
smoking_initiation	16	220986	1220986	cg09135239	412393	-	-	89279	895079	1178	1054	0.281414	0.375773	0.132676	0.177129	0.0330087	No
smoking_initiation	8	26925349	27925349	cg00326946	27221307	PTK2B	5'UTR	26723006	27720824	3086	2104	1.29e-07	0.499019	1.21e-07	0.467972	0.0330083	No
smoking_initiation	17	49693197	50693197	ch.17.1360189F	49817672	CA10	Body	49317880	50317670	2137	1241	0.200672	0.589864	0.044801	0.131657	0.0330056	No
smoking_initiation	6	108494161	109494161	cg04855107	108971457	FOXO3	Body	108472789	109470779	1324	1311	0.391586	0.471162	0.0473306	0.0569159	0.0330055	No
smoking_initiation	17	26823322	27823322	cg23887396	26699551	SARM1	Body	26199995	27199518	788	313	0.426189	0.41483	0.0638568	0.0621219	0.0330025	No
smoking_initiation	16	69076894	70607394	cg21968849	70332977	DDX19B	TSS200|Body|5'UTR	69833663	70831992	1044	707	0.630228	0.208899	0.0960628	0.0318085	0.0330018	No
smoking_initiation	13	100046450	101712300	cg09433509	100611085	-	-	100111124	101111001	2094	2094	0.420721	0.318485	0.129668	0.0981257	0.0329998	No
smoking_initiation	16	220986	1220986	cg04497389	867594	-	-	367984	1367314	1567	1342	0.36372	0.487618	0.0494291	0.0662337	0.0329993	No
smoking_initiation	17	7303118	8303118	cg05070518	7555322	ATP1B2	Body	7057179	8054860	1566	1326	0.463289	0.366793	0.0764372	0.0604834	0.0329981	No
smoking_initiation	16	220986	1220986	cg07753929	729893	STUB1	TSS1500	232005	1226457	1538	1537	0.34394	0.461131	0.0691944	0.092738	0.0329969	No
smoking_initiation	9	133834588	135407263	cg00564080	134554002	RAPGEF1	Body	134054380	135053934	1793	1793	0.0633947	0.800005	0.00760956	0.0959953	0.0329951	No
smoking_initiation	17	1495177	2495177	cg19015264	1618295	C17orf91|MIR22	TSS1500|Body	1118588	2117945	1873	1135	0.11511	0.490043	0.0688367	0.293016	0.0329941	No
smoking_initiation	1	31695819	32695819	cg11721491	32413203	-	-	31915124	32912628	912	806	0.53021	0.346186	0.0548401	0.0357733	0.0329913	No
smoking_initiation	13	100046450	101712300	cg11782830	100154264	TM9SF2	Body	99654637	100654125	2326	1429	0.551508	0.126308	0.235331	0.053863	0.0329905	No
smoking_initiation	20	29393501	31675258	cg11659435	30310674	BCL2L1	TSS200	29810691	30810467	1328	1328	0.500605	0.324127	0.0863808	0.0558961	0.0329904	No
smoking_initiation	16	220986	1220986	cg20669120	448943	NME4	Body|5'UTR	89279	937601	1191	1067	0.363251	0.486666	0.0500589	0.0670336	0.0329902	No
smoking_initiation	3	47490500	50681136	cg26189060	50480588	CACNA2D2	Body	49980596	50980398	1225	696	0.0101108	0.867726	0.00102746	0.0881456	0.0329899	No
smoking_initiation	7	98571478	99571478	cg01059513	99653211	ZSCAN21	5'UTR	99154381	100150736	1009	325	0.695627	0.182659	0.0702983	0.0184261	0.0329889	No
smoking_initiation	16	220986	1220986	cg19619777	567620	RAB11FIP3	Body	89279	1067466	1536	1412	0.35976	0.482407	0.0533468	0.0715005	0.0329863	No
smoking_initiation	7	1370794	2370794	cg20185615	2316906	SNX8	Body	1816966	2816590	2082	1176	0.0641819	0.513565	0.0432476	0.346021	0.0329844	No
smoking_initiation	16	220986	1220986	cg03149888	1102878	-	-	615095	1602845	1727	958	0.35025	0.47021	0.0625789	0.0839789	0.0329822	No
smoking_initiation	16	220986	1220986	cg02746752	1169415	-	-	669857	1669339	1670	795	0.352993	0.463566	0.0650569	0.0854027	0.0329818	No
smoking_initiation	6	108494161	109494161	cg09623355	109065699	-	-	108565894	109564996	1450	1271	0.396282	0.472137	0.0450097	0.0535924	0.032978	No
smoking_initiation	9	133834588	135407263	cg13784312	134609065	RAPGEF1	Body	134109323	135105944	1782	1782	0.0278553	0.351572	0.0431401	0.544455	0.0329776	No
smoking_initiation	1	45996709	46996709	cg20977426	46921844	-	-	46422086	47421384	1767	1002	0.646851	0.192741	0.0982034	0.0292285	0.0329757	No
smoking_initiation	16	220986	1220986	cg08992854	1036201	SOX8	3'UTR	536259	1535324	1626	1018	0.361255	0.484818	0.051658	0.0692939	0.0329744	No
smoking_initiation	3	82235792	86649109	cg07483589	86529814	-	-	86029958	87023218	2045	1300	0.264177	0.461732	0.0877612	0.153357	0.0329731	No
smoking_initiation	3	82235792	86649109	cg09864690	85626259	CADM2	Body|5'UTR	85126270	86126239	1900	1900	1.07e-06	0.867476	1.23e-07	0.0995596	0.0329635	No
smoking_initiation	17	26823322	27823322	cg15760257	26699169	SARM1	1stExon	26199995	27196748	787	312	0.45721	0.445025	0.0328556	0.0319469	0.0329627	No
smoking_initiation	11	63633552	64633552	cg06485381	64154072	-	-	63655710	64652657	1073	1059	0.484144	0.398267	0.0464498	0.0381776	0.032962	No
smoking_initiation	16	220986	1220986	cg09406865	706339	WDR90	Body	207611	1170512	1549	1543	0.300868	0.403383	0.112283	0.150508	0.0329584	No
smoking_initiation	11	63633552	64633552	cg09854726	64007569	FKBP2	TSS1500	63508334	64503363	1135	982	0.295483	0.243093	0.235092	0.193377	0.0329545	No
smoking_initiation	16	220986	1220986	cg12689608	1130130	LOC146336|SSTR5	TSS1500|3'UTR|1stExon	630367	1629964	1751	926	0.345849	0.461489	0.0684302	0.0912778	0.0329542	No
smoking_initiation	6	26754967	30729306	cg20560640	30865926	DDR1	Body	30365952	31365707	9602	1411	0.352007	0.171726	0.297979	0.145336	0.0329513	No
smoking_initiation	18	77074374	78074374	cg02493512	77135806	ATP9B	Body	76636083	77635572	2290	1247	0.481775	0.310765	0.106102	0.0684073	0.0329505	No
smoking_initiation	2	43750149	45659091	cg24295122	45676079	SRBD1	Body	45176194	46175313	2580	1379	0.255378	0.519798	0.0632231	0.128652	0.0329489	No
smoking_initiation	9	2525368	3525368	cg08913067	3507595	RFX3	5'UTR	3008559	4006296	2051	1041	0.475015	0.310914	0.109492	0.0716336	0.032945	No
smoking_initiation	1	31695819	32695819	cg00826603	32231019	BAI2	TSS1500	31731061	32729702	1212	1169	0.448883	0.296623	0.133419	0.0881306	0.0329442	No
smoking_initiation	16	220986	1220986	cg17978486	1048327	-	-	548573	1546861	1642	995	0.341988	0.458957	0.0709404	0.0951711	0.0329437	No
smoking_initiation	12	132880790	133880790	cg15128141	132690536	GALNT9	Body|1stExon|5'UTR	132190958	133189341	1201	424	0.385962	0.00260991	0.574633	0.00385278	0.0329424	No
smoking_initiation	4	111967612	112967612	cg10345283	112244726	-	-	111745599	112744534	1889	1641	0.511713	0.302751	0.0958922	0.056701	0.032942	No
smoking_initiation	2	200436399	201436399	cg10675988	201270462	SPATS2L	Body|5'UTR	200770933	201765921	1733	1100	0.0287991	0.327698	0.0493259	0.561236	0.032941	No
smoking_initiation	11	63633552	64633552	cg10905012	64374819	NRXN2	Body	63874943	64874262	1070	810	0.484351	0.396568	0.0473812	0.038761	0.0329384	No
smoking_initiation	3	107497514	108497514	cg19523779	107921957	IFT57	Body	107422058	108421775	2026	1921	0.490361	0.31992	0.0949009	0.0618819	0.0329362	No
smoking_initiation	6	26754967	30729306	cg25022355	27280141	POM121L2	TSS200	27578761	27779506	270	270	0.552974	0.392187	0.0128347	0.00906987	0.0329345	No
smoking_initiation	1	49011424	52273078	cg17685473	49259498	AGBL4	Body	48759855	49759090	1453	1018	0.531271	0.329988	0.0652878	0.0405192	0.0329344	No
smoking_initiation	8	26925349	27925349	cg14585235	26724817	-	-	26224958	27224797	3250	656	0.424647	0.300547	0.141651	0.100222	0.0329332	No
smoking_initiation	3	156893770	159548333	cg18349298	158450550	RARRES1	TSS1500	157950607	158950225	2558	2558	0.0423187	0.295566	0.078807	0.550379	0.0329295	No
smoking_initiation	8	90637052	93744504	cg16668150	90915339	OSGIN2	Body|5'UTR	90415687	91414531	1859	1399	0.420886	0.386214	0.0834395	0.0765327	0.0329278	No
smoking_initiation	11	63633552	64633552	cg02113067	63977233	FERMT3	Body	63477279	64477050	1132	968	0.458597	0.377241	0.0720225	0.0592126	0.0329269	No
smoking_initiation	9	127573097	128573097	cg23434809	127554402	OLFML2A	Body	127057193	128053256	1090	719	0.336263	0.553368	0.0292842	0.0481584	0.0329263	No
smoking_initiation	12	16248721	17248721	cg19016652	16760040	LMO3	TSS1500|5'UTR	16260344	17259505	1673	1661	0.0145952	0.835016	0.00201848	0.115448	0.0329232	No
smoking_initiation	2	137071174	138807575	cg21859434	136876021	CXCR4	TSS1500	136380723	137372841	1614	697	0.572054	0.225726	0.12142	0.047878	0.0329215	No
smoking_initiation	6	26754967	30729306	cg22496996	27471291	-	-	27578761	27970715	493	493	0.380059	0.518735	0.0288881	0.0393959	0.0329212	No
smoking_initiation	16	220986	1220986	cg00331210	780258	NARFL	3'UTR	280860	1278063	1565	1478	0.358898	0.481212	0.0542565	0.0727143	0.0329194	No
smoking_initiation	3	117322149	118825714	cg22135941	118753705	IGSF11	TSS200|Body	118254095	119252847	2322	1100	0.405827	0.390024	0.0873321	0.0838983	0.0329189	No
smoking_initiation	6	26754967	30729306	cg11702085	28956804	-	-	28456855	29456172	2479	2479	0.446319	0.330247	0.109516	0.0810017	0.032916	No
smoking_initiation	17	7303118	8303118	cg19309855	7834014	CNTROB|KCNAB3|TRAPPC1	TSS1500|Body	7336055	8334001	1926	1860	0.456264	0.364996	0.0810332	0.0647911	0.0329159	No
smoking_initiation	6	26754967	30729306	cg09205920	29521506	-	-	29021510	30021413	6862	6862	0.298051	0.134405	0.368491	0.166137	0.0329156	No
smoking_initiation	20	29393501	31675258	cg03771702	30100969	HM13	TSS1500	29602993	30600667	1154	1154	0.527097	0.341076	0.0600739	0.0388399	0.032913	No
smoking_initiation	1	31695819	32695819	cg17738504	32204939	ADGRB2	Body	31705668	32704193	1242	1230	0.515662	0.341326	0.0662682	0.0438312	0.0329121	No
smoking_initiation	6	26754967	30729306	cg23506204	28984583	-	-	28484869	29484381	2496	2496	0.44983	0.310819	0.122103	0.0843368	0.0329107	No
smoking_initiation	6	26754967	30729306	cg00978875	28973497	ZNF311	TSS1500	28474218	29472916	2482	2482	0.373812	0.276724	0.181918	0.134636	0.0329106	No
smoking_initiation	3	146606319	148216635	cg23048376	146356244	-	-	145856875	146856076	2762	536	0.643607	0.0721293	0.226055	0.0253011	0.0329076	No
smoking_initiation	16	220986	1220986	cg10053879	571091	RAB11FIP3	3'UTR	89279	1070738	1540	1416	0.362502	0.486093	0.0506343	0.0678645	0.0329065	No
smoking_initiation	9	133834588	135407263	cg23961389	134545318	RAPGEF1	Body	134045534	135044035	1781	1781	0.0496212	0.626187	0.0213901	0.269896	0.0329054	No
smoking_initiation	11	63633552	64633552	cg15348649	64537262	SF1	Body	64039175	65036835	1061	580	0.593012	0.279269	0.0644813	0.0303335	0.0329041	No
smoking_initiation	4	143010148	144010148	cg26649194	143804856	-	-	143305002	144304540	1915	1253	0.150169	0.0103233	0.754752	0.051852	0.0329037	No
smoking_initiation	12	111404371	113118346	cg13921804	112703579	HECTD4	Body	112206685	113203340	1066	900	0.553322	0.297023	0.0759923	0.0407597	0.0329029	No
smoking_initiation	10	21532942	22532942	cg03484402	21186180	NEBL	Body|1stExon|5'UTR	20686185	21685944	2404	234	0.318346	0.430096	0.0930179	0.125637	0.0329028	No
smoking_initiation	18	77074374	78074374	cg20754964	77088998	ATP9B	Body	76589521	77588951	2321	1136	0.495866	0.313907	0.0963586	0.0609668	0.0329009	No
smoking_initiation	16	220986	1220986	cg23481246	731772	STUB1|JMJD8	Body|3'UTR	232005	1226457	1538	1537	0.349882	0.469097	0.0632946	0.084828	0.0328983	No
smoking_initiation	16	220986	1220986	cg07887978	1172205	-	-	672361	1670926	1665	788	0.352722	0.463034	0.0654544	0.0858921	0.0328975	No
smoking_initiation	17	7303118	8303118	cg02574801	8336232	-	-	7836818	8835620	1815	946	0.507432	0.296088	0.103326	0.0602583	0.0328962	No
smoking_initiation	15	73548768	74548768	cg15849864	73661642	HCN4	TSS200	73162916	74161105	1673	1057	0.496354	0.34992	0.0708879	0.0499417	0.0328958	No
smoking_initiation	11	63633552	64633552	cg03764506	64072089	ESRRA|C11orf20	TSS1500|Body	63578869	64569000	1088	1021	0.442258	0.363831	0.0883585	0.0726568	0.0328955	No
smoking_initiation	2	62408877	63916606	cg02629905	63820866	MDH1	Body|5'UTR	63323141	64320746	1665	989	0.64529	0.139056	0.150385	0.032374	0.0328954	No
smoking_initiation	12	69155167	70155167	cg19337475	69960531	FRS2	5'UTR	69463272	70460460	2956	1814	0.192884	0.523159	0.067639	0.183425	0.0328935	No
smoking_initiation	19	55379872	56379872	cg10801421	56186515	EPN1	TSS200|TSS1500	55688023	56686393	1993	1052	0.000848346	1.23e-05	0.952482	0.0137647	0.0328923	Yes
smoking_initiation	16	220986	1220986	cg26804023	692027	FAM195A	1stExon	197638	1170512	1557	1543	0.269045	0.360729	0.144126	0.193208	0.0328923	No
smoking_initiation	17	1495177	2495177	cg10557274	2640379	-	-	2140668	3138621	1591	560	0.336089	0.498399	0.0534262	0.0791948	0.0328902	No
smoking_initiation	6	26754967	30729306	cg20986887	28887284	TRIM27	Body	28387294	29386802	2401	2401	0.305517	0.493975	0.0640661	0.103552	0.03289	No
smoking_initiation	15	73548768	74548768	cg01932412	73658379	HCN4	Body	73158555	74157594	1672	1048	0.492737	0.347315	0.0745465	0.0525127	0.032889	No
smoking_initiation	7	1370794	2370794	cg01481879	2316636	SNX8	Body	1816742	2816590	2086	1180	0.0914499	0.731854	0.0159777	0.127833	0.0328857	No
smoking_initiation	17	7303118	8303118	cg10591467	7980419	ALOX12B	Body	7480547	8479841	1660	1423	0.472493	0.374267	0.067177	0.0531788	0.0328846	No
smoking_initiation	9	127573097	128573097	cg17086741	128651822	PBX3	Body	128153244	129150886	1648	471	0.182593	0.241243	0.234065	0.309216	0.0328843	No
smoking_initiation	17	7303118	8303118	cg06841486	8022990	ALOXE3	TSS1500	7523728	8521569	1648	1373	0.442684	0.350851	0.0968528	0.0767281	0.0328843	No
smoking_initiation	5	154339646	155339646	cg00296936	155249466	-	-	154749572	155749194	2350	1590	0.000755464	0.519911	0.000647828	0.445803	0.032883	No
smoking_initiation	6	52395230	53395230	cg13636408	53213948	ELOVL5	TSS200	52713999	53713560	2439	1555	0.188998	0.527248	0.0662077	0.184667	0.0328794	No
smoking_initiation	7	121454709	122454709	cg23387213	122340281	CADPS2|RNF133	TSS1500|Body	121840732	122838862	1943	1142	0.38854	0.219362	0.229616	0.129604	0.0328778	No
smoking_initiation	2	200436399	201436399	cg26961824	201448619	SGOL2	3'UTR	200951540	201947403	1580	840	0.375033	0.454897	0.0620115	0.0751842	0.0328745	No
smoking_initiation	11	85480958	86480958	cg13590052	85537706	-	-	85042166	86037696	1764	1282	0.0534377	0.581757	0.0279275	0.304004	0.0328743	No
smoking_initiation	7	3003207	4003207	cg04609841	4012372	SDK1	Body	3513063	4511695	2684	1126	0.603945	0.166618	0.154086	0.0424769	0.0328739	No
smoking_initiation	2	202343875	203343875	cg21566550	203240691	BMPR2	TSS1500	202741064	203740672	1532	1012	0.393496	0.45594	0.0545354	0.0631567	0.0328716	No
smoking_initiation	11	63633552	64633552	cg11838384	63803845	MACROD1	Body	63303987	64303696	1149	859	0.474595	0.38913	0.0568366	0.0465685	0.0328698	No
smoking_initiation	6	52395230	53395230	cg09260875	52422678	TRAM2	Body	51923409	52922397	2317	1113	0.276458	0.517569	0.0602815	0.112823	0.0328693	No
smoking_initiation	17	1495177	2495177	cg24132481	2658712	-	-	2158978	3158009	1578	529	0.362393	0.482804	0.0522954	0.0696385	0.032869	No
smoking_initiation	11	63633552	64633552	cg07936137	63670131	MARK2	Body	63170134	64169616	1127	669	0.47026	0.37861	0.0655337	0.0527289	0.0328672	No
smoking_initiation	1	65969643	66969643	cg17849070	65719386	-	-	65219883	66219189	2160	832	0.502165	0.298505	0.104423	0.06204	0.0328665	No
smoking_initiation	16	220986	1220986	cg27128311	1041333	-	-	547108	1541303	1631	998	0.372451	0.499835	0.0405126	0.0543357	0.0328657	No
smoking_initiation	12	111404371	113118346	cg09246016	112819890	HECTD4	1stExon|5'UTR	112320187	113319778	1044	728	0.542898	0.295542	0.0833557	0.0453442	0.0328606	No
smoking_initiation	18	77074374	78074374	cg16997486	77182405	NFATC1	Body|5'UTR	76682915	77682069	2200	1337	0.488805	0.315629	0.0988864	0.0638196	0.0328605	No
smoking_initiation	5	169799916	170799916	cg06410537	170736572	TLX3	1stExon	170237090	171236542	1891	1029	0.197752	0.646991	0.0286603	0.0937357	0.0328604	No
smoking_initiation	13	37672867	38672867	cg10778309	38012068	-	-	37512624	38511858	2900	2675	0.151268	0.548797	0.057716	0.20936	0.0328592	No
smoking_initiation	1	49011424	52273078	cg04141379	48938046	SPATA6	TSS1500	48438085	49438005	1870	717	0.54572	0.275212	0.0972165	0.0489943	0.0328581	No
smoking_initiation	12	16248721	17248721	cg11586929	16763090	-	-	16264567	17262712	1676	1656	0.0144663	0.827642	0.00214849	0.122886	0.0328576	No
smoking_initiation	15	73548768	74548768	cg05235392	73661735	HCN4	TSS200	73162916	74161105	1673	1057	0.497889	0.351002	0.0693781	0.0488774	0.0328532	No
smoking_initiation	2	200436399	201436399	cg04508851	201334576	SPATS2L	Body	200835541	201829602	1670	1007	0.0988987	0.765322	0.0117824	0.0911442	0.032853	No
smoking_initiation	16	71466463	73074550	cg05110693	71928225	IST1	TSS200|TSS1500	71428304	72426448	1931	1834	0.433518	0.373798	0.0858452	0.0739866	0.0328517	No
smoking_initiation	3	47490500	50681136	cg18049386	48200550	CDC25A	Body	47701557	48699519	972	972	0.660724	0.213792	0.0700162	0.0226225	0.0328455	No
smoking_initiation	11	63633552	64633552	cg05815958	63606719	MARK2	1stExon|5'UTR	63107124	64106317	1090	558	0.558529	0.309702	0.063659	0.0352658	0.0328438	No
smoking_initiation	5	169799916	170799916	cg09089187	170068594	KCNIP1	Body|5'UTR	169568640	170568566	2297	1751	0.182645	0.588893	0.0463174	0.149306	0.0328385	No
smoking_initiation	16	220986	1220986	cg02264733	588086	SOLH	5'UTR	89279	1087190	1585	1461	0.213697	0.286574	0.199453	0.26744	0.0328361	No
smoking_initiation	17	1495177	2495177	cg07169873	2652559	MIR1253	TSS1500	2153257	3148498	1580	544	0.347693	0.496852	0.0504951	0.0721245	0.0328346	No
smoking_initiation	16	220986	1220986	cg09123155	1127792	LOC146336|SSTR5	TSS1500|Body	627920	1627755	1759	936	0.356295	0.476401	0.0575509	0.0769183	0.0328345	No
smoking_initiation	20	29393501	31675258	cg03667422	29896981	DEFB116	TSS1500	29419740	30394517	1191	1191	0.0964137	0.392724	0.0942303	0.383798	0.0328337	No
smoking_initiation	16	220986	1220986	cg21038123	733280	JMJD8	Body	234052	1226457	1536	1535	0.363349	0.487144	0.0498602	0.0668149	0.0328316	No
smoking_initiation	11	63633552	64633552	cg17491228	64476089	NRXN2	Body	63976183	64975745	1068	667	0.506019	0.368613	0.053556	0.0389804	0.0328315	No
smoking_initiation	1	90689731	91689731	cg17405031	91319662	-	-	90819815	91819535	2115	1847	0.0795338	0.576659	0.0376959	0.273281	0.0328303	No
smoking_initiation	11	85480958	86480958	cg21518997	85467576	SYTL2	Body|5'UTR	84968148	85967298	1685	1107	0.0894946	0.744635	0.0142777	0.118764	0.0328294	No
smoking_initiation	1	87413176	88413176	cg14170835	88418535	-	-	87918588	88917106	1544	772	0.350208	0.504417	0.0461324	0.0664134	0.0328291	No
smoking_initiation	2	181527603	182527603	cg18610267	181557617	SCHLAP1	Body	181058157	182057083	2495	1253	0.287888	0.519933	0.0568014	0.102552	0.0328252	No
smoking_initiation	16	220986	1220986	cg09718722	718114	RHOT2	TSS200	218532	1170512	1545	1543	0.346729	0.464869	0.0664793	0.0890977	0.0328249	No
smoking_initiation	20	29393501	31675258	cg25649779	30326642	TPX2	TSS1500	29826761	30826607	1255	1255	0.522331	0.336239	0.0660935	0.0425134	0.0328235	No
smoking_initiation	16	220986	1220986	cg05773312	810292	MSLN	TSS1500	312635	1308918	1542	1435	0.36578	0.490366	0.0474513	0.0635806	0.0328215	No
smoking_initiation	6	26754967	30729306	cg13060704	28890322	TRIM27	Body	28390526	29390016	2404	2404	0.297856	0.469776	0.0774406	0.122106	0.0328212	No
smoking_initiation	16	220986	1220986	cg01370252	1182158	-	-	682250	1680545	1641	754	0.358844	0.469494	0.0601618	0.0786799	0.0328205	No
smoking_initiation	4	140386963	141386963	cg02339519	140378675	RAB33B	Body	139879952	140877608	1714	993	0.289087	0.552983	0.042962	0.0821477	0.0328203	No
smoking_initiation	17	1495177	2495177	cg12249291	2676861	-	-	2176964	3176503	1566	470	0.406611	0.432027	0.062341	0.066205	0.032816	No
smoking_initiation	11	121030888	122030888	cg16865908	121970496	LOC399959|MIR125B1	Body	121470646	122469697	1742	970	0.430503	0.411794	0.0638485	0.0610409	0.0328141	No
smoking_initiation	11	63633552	64633552	cg20494773	63662576	MARK2	Body|5'UTR	63165776	64161345	1122	658	0.4814	0.386192	0.0552803	0.0443145	0.0328128	No
smoking_initiation	6	52395230	53395230	cg04227237	52529066	LOC730101	TSS200	52030281	53027389	2260	1299	0.156139	0.435908	0.0989436	0.276197	0.0328122	No
smoking_initiation	10	102686838	105665256	cg12944923	105681751	-	-	105183736	106180971	1661	863	0.0217782	0.000290813	0.932699	0.0124219	0.0328096	No
smoking_initiation	10	105960460	107607903	cg12944923	105681751	-	-	105183736	106180971	1661	300	0.0217782	0.000290813	0.932699	0.0124219	0.0328096	No
smoking_initiation	18	77074374	78074374	cg05458220	77866647	ADNP2	TSS1500	77366772	78015230	1604	1604	0.526027	0.339434	0.0618518	0.0398788	0.0328087	No
smoking_initiation	17	37324339	38324339	cg01851953	37417845	FBXL20	Body	36918350	37917826	1300	604	0.685001	0.172866	0.0873206	0.0220033	0.0328087	No
smoking_initiation	7	3003207	4003207	cg16736279	3995563	SDK1	Body	3496032	4495491	2664	1167	0.315919	0.481152	0.0674406	0.102681	0.0328075	No
smoking_initiation	16	220986	1220986	cg04343385	703464	WDR90	Body	207611	1170512	1549	1543	0.350922	0.470492	0.0622947	0.0834878	0.0328037	No
smoking_initiation	20	29393501	31675258	cg14276366	30064732	REM1	Body	29566296	30562736	1196	1196	0.502193	0.381985	0.0471721	0.0358479	0.032802	No
smoking_initiation	11	63633552	64633552	cg08623810	64427416	NRXN2	Body	63927695	64927391	1059	737	0.43767	0.337644	0.108339	0.0835461	0.0328008	No
smoking_initiation	9	127573097	128573097	cg06708838	127537080	-	-	127037796	128036591	1120	709	0.337949	0.554616	0.0282724	0.0463657	0.0327971	No
smoking_initiation	20	29393501	31675258	cg12699127	30217053	-	-	29804073	30716979	1236	1236	0.539845	0.316917	0.0696106	0.0408323	0.0327954	No
smoking_initiation	3	117322149	118825714	cg00066184	118663697	IGSF11	Body	118164093	119163042	2349	1349	0.380233	0.388831	0.0979794	0.100162	0.0327943	No
smoking_initiation	6	26754967	30729306	cg22412072	30655217	KIAA1949	TSS200|1stExon|5'UTR	30155313	31155187	5352	2310	0.441297	0.194318	0.23024	0.10135	0.0327941	No
smoking_initiation	6	26754967	30729306	cg24104616	28969099	ZNF311	Body	28469276	29468968	2486	2486	0.44237	0.3275	0.11341	0.0839283	0.0327912	No
smoking_initiation	3	63734307	64734307	cg16810559	64090850	PRICKLE2	Body	63590966	64589851	1970	1538	0.246851	0.00488612	0.701619	0.0138549	0.0327896	Yes
smoking_initiation	3	117322149	118825714	cg07636567	118601706	-	-	118101726	119099049	2342	1527	0.396663	0.405035	0.0819085	0.0836043	0.0327891	No
smoking_initiation	15	66976952	67976952	cg22438666	67850859	MAP2K5	Body	67350944	68349893	1905	1092	0.632463	0.145867	0.153511	0.0353719	0.0327878	No
smoking_initiation	17	1495177	2495177	cg23214985	1537890	SCARF1	Body|3'UTR	1039218	2037402	1759	973	0.340719	0.490704	0.05566	0.0801288	0.0327877	No
smoking_initiation	7	114440159	115440159	cg05618417	114466011	-	-	113967528	114965781	1415	844	0.082209	0.0887715	0.382852	0.413381	0.0327859	No
smoking_initiation	11	63633552	64633552	cg03236948	63997492	DNAJC4	TSS1500	63499156	64496997	1136	979	0.429981	0.353744	0.100687	0.0828019	0.0327858	No
smoking_initiation	1	236372829	238352083	cg06307043	237900047	RYR2	Body	237400148	238397873	2757	2629	0.314792	0.362105	0.135028	0.155291	0.0327839	No
smoking_initiation	17	26823322	27823322	cg12792509	27493600	MYO18A	Body	26994519	27988498	1274	1098	0.321767	0.486318	0.0633771	0.0957552	0.0327821	No
smoking_initiation	6	52395230	53395230	cg13162571	53018741	-	-	52518916	53518660	2292	1929	0.190706	0.532417	0.0643828	0.179712	0.0327818	No
smoking_initiation	18	49467811	51363861	cg08070751	50278245	DCC	Body	49779179	50776982	2905	2905	0.242915	0.515244	0.0669938	0.142067	0.03278	No
smoking_initiation	16	220986	1220986	cg07012886	1101770	-	-	615095	1601767	1721	958	0.341636	0.458638	0.0712833	0.0956633	0.0327787	No
smoking_initiation	7	121454709	122454709	cg20779917	121946959	-	-	121446979	122446585	1813	1800	0.5314	0.298515	0.0879397	0.0493676	0.0327772	No
smoking_initiation	6	26754967	30729306	cg21643086	27243037	-	-	27578761	27742035	240	240	0.568357	0.367162	0.0192812	0.012423	0.0327766	No
smoking_initiation	16	71466463	73074550	cg07638462	71523912	ZNF19	TSS1500	71063306	72023633	1860	1192	0.309002	0.269656	0.207511	0.181055	0.0327765	No
smoking_initiation	11	45893574	46893574	cg12289218	45817196	-	-	45318041	46313644	1453	437	0.561309	0.279163	0.0846739	0.0420793	0.0327748	No
smoking_initiation	16	220986	1220986	cg07894983	714970	WDR90	Body	215379	1170512	1546	1543	0.354101	0.474754	0.0591288	0.0792429	0.0327735	No
smoking_initiation	16	220986	1220986	cg15463396	1093188	-	-	615095	1593171	1703	958	0.347518	0.466488	0.0654275	0.0877931	0.0327732	No
smoking_initiation	17	1495177	2495177	cg03181117	1543188	SCARF1	Body	1044323	2042393	1762	980	0.339403	0.488822	0.0569768	0.0820275	0.0327709	No
smoking_initiation	1	7291461	8984823	cg25570050	8712304	RERE	Body	8212425	9211303	1752	1226	0.0153268	0.846638	0.00187232	0.103393	0.0327699	No
smoking_initiation	7	98571478	99571478	cg12914047	99517369	TRIM4	TSS1500	99024636	100016844	948	425	0.611368	0.282172	0.0504454	0.0232499	0.0327649	No
smoking_initiation	5	169799916	170799916	cg00652942	170847313	FGF18	Body	170347515	171344331	1679	714	0.268832	0.568948	0.0415511	0.0879048	0.0327642	No
smoking_initiation	16	220986	1220986	cg08899291	284932	ITFG3	5'UTR	89279	784765	1017	893	0.379595	0.506248	0.0348921	0.0465012	0.0327642	No
smoking_initiation	6	26754967	30729306	cg09163505	31105944	PSORS1C2|PSORS1C1	Body	30607411	31605768	10082	306	0.174802	0.234589	0.238205	0.319644	0.0327604	No
smoking_initiation	16	75266873	76266873	cg26154816	75515745	CHST6	5'UTR	75016743	76015104	1994	1443	0.632827	0.178343	0.121782	0.0342879	0.0327601	No
smoking_initiation	2	144900317	146640132	cg02258751	144487774	ARHGAP15	Body	143988118	144987536	1545	27	2.83e-12	6.5e-14	0.945561	0.0216818	0.0327577	Yes
smoking_initiation	7	1370794	2370794	cg11496291	2025903	MAD1L1	Body	1525909	2525227	1956	1627	0.000548079	0.301051	0.00120971	0.664441	0.0327509	No
smoking_initiation	5	42690647	43690647	cg25529304	43034529	-	-	42534618	43532754	2217	2013	0.181431	0.399535	0.120645	0.265645	0.0327436	No
smoking_initiation	11	63633552	64633552	cg20996312	63912698	MACROD1	Body	63412880	64410834	1145	929	0.481118	0.395032	0.0500489	0.0410609	0.0327403	No
smoking_initiation	2	199023122	200023122	cg25147303	200320881	SATB2	5'UTR	199821329	200820505	1081	189	0.118248	0.757554	0.0123528	0.0791054	0.0327396	No
smoking_initiation	2	200436399	201436399	cg25147303	200320881	SATB2	5'UTR	199821329	200820505	1081	558	0.118248	0.757554	0.0123528	0.0791054	0.0327396	No
smoking_initiation	11	63633552	64633552	cg07187503	64186601	-	-	63688374	64685857	1085	1031	0.437113	0.359654	0.0935532	0.0769421	0.0327375	No
smoking_initiation	17	1495177	2495177	cg06064115	2648524	-	-	2148821	3148498	1585	549	0.343458	0.509293	0.0461349	0.068378	0.0327365	No
smoking_initiation	16	220986	1220986	cg07360304	1138697	C1QTNF8	3'UTR	639042	1636908	1721	882	0.358956	0.477032	0.0563815	0.0748951	0.0327359	No
smoking_initiation	11	63633552	64633552	cg14391469	64051725	BAD|GPR137	TSS200|TSS1500|Body|1stExon	63551859	64549514	1112	1010	0.48821	0.40163	0.0424975	0.0349282	0.0327347	No
smoking_initiation	16	220986	1220986	cg04430996	591437	SOLH	5'UTR	94919	1090466	1590	1467	0.359716	0.482396	0.0534743	0.0716788	0.0327344	No
smoking_initiation	7	121454709	122454709	ch.7.121610422F	121823186	-	-	121323536	122322261	1892	1617	0.501947	0.282305	0.117156	0.0658579	0.0327342	No
smoking_initiation	15	73548768	74548768	cg13710107	73627487	HCN4	Body	73128184	74127314	1620	927	0.396975	0.279646	0.170541	0.120104	0.0327338	No
smoking_initiation	6	108494161	109494161	cg18194597	108616203	LACE1	1stExon|5'UTR	108116335	109116022	1190	698	0.395058	0.475295	0.0440051	0.0529099	0.0327325	No
smoking_initiation	6	108494161	109494161	cg04240504	109330951	SESN1	TSS200|TSS1500|Body	108831224	109830850	1920	1050	0.376267	0.444057	0.0674151	0.0795281	0.0327324	No
smoking_initiation	7	98571478	99571478	cg23313142	99036886	CPSF4|ATP5J2-PTCD1|PTCD1	TSS1500|Body	98536944	99535951	820	803	0.61911	0.274759	0.050861	0.0225392	0.0327303	No
smoking_initiation	16	71466463	73074550	cg12380515	71698950	PHLPP2	Body	71199125	72198642	2187	1579	0.373958	0.341287	0.131786	0.120239	0.0327298	No
smoking_initiation	16	220986	1220986	cg05588271	1112257	-	-	615095	1610885	1749	958	0.357536	0.480031	0.0553815	0.0743229	0.0327291	No
smoking_initiation	16	220986	1220986	cg20590345	851592	GNG13	TSS1500	352736	1351027	1558	1384	0.361366	0.484465	0.0518979	0.0695442	0.0327277	No
smoking_initiation	5	42690647	43690647	cg02304377	42812512	SEPP1	TSS1500	42312716	43311399	2141	1531	0.202	0.444377	0.100294	0.220602	0.032727	No
smoking_initiation	20	29393501	31675258	cg17631429	30433233	FOXS1	1stExon	29934231	30931945	1113	1113	0.608445	0.259536	0.0696255	0.0296665	0.0327268	No
smoking_initiation	16	220986	1220986	cg05268594	855169	PRR25	TSS1500	355457	1354720	1551	1371	0.339651	0.455342	0.0736192	0.0986625	0.0327262	No
smoking_initiation	17	49693197	50693197	cg15814747	49612967	-	-	49114861	50112718	2160	878	0.426209	0.389818	0.0790132	0.072234	0.0327254	No
smoking_initiation	13	100046450	101712300	cg06318753	100633154	ZIC2	TSS1500	100135109	101132702	2060	2060	0.404759	0.404235	0.0792097	0.0790745	0.0327223	No
smoking_initiation	11	32456492	33456492	cg24521811	33719716	C11orf91	3'UTR	33220276	34216338	1819	310	0.0203047	0.000773458	0.911511	0.0346891	0.0327216	No
smoking_initiation	5	169799916	170799916	cg12008764	170120755	KCNIP1	Body|5'UTR	169621100	170620147	2167	1806	0.182179	0.588792	0.0463951	0.149914	0.0327204	No
smoking_initiation	6	52395230	53395230	cg05892089	53115387	-	-	52617500	53615349	2271	1663	0.19545	0.545336	0.0597672	0.166727	0.0327198	No
smoking_initiation	13	37672867	38672867	cg09140241	38069293	-	-	37570182	38569255	3030	2884	0.151833	0.550942	0.0571531	0.207353	0.0327183	No
smoking_initiation	10	10633823	11633823	cg25476235	10394909	-	-	9895060	10894635	2816	744	0.323877	0.451891	0.0799694	0.111545	0.0327172	No
smoking_initiation	10	9543159	10543159	cg25476235	10394909	-	-	9895060	10894635	2816	1765	0.323877	0.451891	0.0799694	0.111545	0.0327172	No
smoking_initiation	11	121030888	122030888	cg26363555	121973044	LOC399959	Body	121473391	122472751	1744	968	0.415122	0.397083	0.0792789	0.0758011	0.0327158	No
smoking_initiation	5	169799916	170799916	cg14542334	169980575	KCNIP1	Body	169480703	170480316	2406	1590	0.20698	0.567341	0.0515889	0.141375	0.0327153	No
smoking_initiation	17	26823322	27823322	cg18612956	26848344	-	-	26350420	27346554	730	422	0.37222	0.54879	0.0187153	0.0275606	0.0327141	No
smoking_initiation	10	102686838	105665256	cg16311536	105344174	NEURL	Body	104844872	105842780	1705	1344	4.55e-05	0.383592	6.92e-05	0.58358	0.032713	No
smoking_initiation	12	69155167	70155167	cg26532075	69752753	YEATS4	TSS1500	69254955	70252309	2494	2252	0.188325	0.506039	0.0740315	0.198894	0.0327113	No
smoking_initiation	12	69155167	70155167	cg20188676	70029702	-	-	69530140	70528946	2952	1592	0.19317	0.524365	0.0672459	0.182508	0.0327113	No
smoking_initiation	3	52386605	54266212	cg08478447	53528849	CACNA1D	TSS200	53029006	54028469	1837	1837	0.541086	0.255639	0.115859	0.0547056	0.0327102	No
smoking_initiation	13	79691873	81681452	cg15629719	80914158	SPRY2	5'UTR	80414167	81413928	2353	2353	0.254731	0.485066	0.0783429	0.14915	0.0327098	No
smoking_initiation	17	26823322	27823322	cg11771402	27621314	NUFIP2	TSS200	27121394	28120851	1292	995	0.376353	0.461379	0.0582203	0.0713408	0.0327071	No
smoking_initiation	11	63633552	64633552	cg25400358	64054159	GPR137	Body|1stExon	63556628	64553578	1105	1012	0.474183	0.390089	0.0565405	0.0464807	0.0327066	No
smoking_initiation	2	137071174	138807575	cg00065591	136974105	-	-	136474289	137473708	1695	893	0.380796	0.457266	0.0587361	0.0704985	0.0327026	No
smoking_initiation	2	137071174	138807575	cg26619106	137119539	-	-	136619744	137619185	1889	1311	0.121479	0.441124	0.0873901	0.317304	0.0327019	No
smoking_initiation	1	74491596	75491596	cg21221883	75246543	-	-	74747554	75746337	1790	1233	0.22945	0.623655	0.0307221	0.0834712	0.0327016	No
smoking_initiation	16	220986	1220986	cg07221298	1170843	-	-	671245	1669339	1666	791	0.369435	0.485111	0.0487595	0.0639941	0.0327004	No
smoking_initiation	2	62408877	63916606	cg04276301	63279693	OTX1	5'UTR	62780325	63779539	1389	1389	0.658087	0.142963	0.136606	0.0296435	0.0327004	No
smoking_initiation	6	26754967	30729306	cg11118422	28557883	-	-	28058365	29057639	2364	2364	0.0549472	0.373465	0.0691211	0.469769	0.0326985	No
smoking_initiation	4	147297913	148297913	cg13339919	147194288	SLC10A7	Body	146697205	147692458	1874	628	0.216595	0.635999	0.0291495	0.0855604	0.0326966	No
smoking_initiation	1	31695819	32695819	cg13081604	32478431	KHDRBS1	TSS1500	31978838	32977843	827	651	0.53714	0.350608	0.0481558	0.0314001	0.0326961	No
smoking_initiation	14	79063654	80602233	cg10930611	80050236	NRXN3	Body	79553680	80549788	1870	1870	0.241323	0.548259	0.0543285	0.123396	0.0326934	No
smoking_initiation	16	71466463	73074550	cg27420558	71879947	ATXN1L	1stExon|5'UTR	71381431	72378727	2028	1802	0.428359	0.382775	0.0824925	0.0736814	0.0326924	No
smoking_initiation	16	220986	1220986	cg02633600	1074159	-	-	582668	1573754	1662	963	0.354382	0.47562	0.0586392	0.0786676	0.0326905	No
smoking_initiation	17	1495177	2495177	cg08457011	2659081	-	-	2159502	3159049	1578	528	0.359988	0.456537	0.0664939	0.084295	0.0326863	No
smoking_initiation	10	10633823	11633823	cg21349214	10504825	LOC101928322	TSS1500	10005098	11004177	2688	979	0.327041	0.439741	0.0855435	0.11499	0.0326853	No
smoking_initiation	10	9543159	10543159	cg21349214	10504825	LOC101928322	TSS1500	10005098	11004177	2688	1402	0.327041	0.439741	0.0855435	0.11499	0.0326853	No
smoking_initiation	6	26754967	30729306	cg19685532	30115945	TRIM40	3'UTR	29616035	30615260	7990	7990	2.08e-16	7.42e-17	0.712862	0.254453	0.0326848	Yes
smoking_initiation	16	220986	1220986	cg06881908	847936	CHTF18	Body	348222	1346875	1560	1391	0.348641	0.467414	0.064637	0.0866245	0.0326842	No
smoking_initiation	11	63633552	64633552	cg10977761	63988153	FERMT3	Body|ExonBnd	63491897	64488143	1136	976	0.472217	0.388491	0.058508	0.0481016	0.0326827	No
smoking_initiation	3	47490500	50681136	cg17887974	47464389	SCAP	Body	46964735	47964055	838	400	0.669231	0.217432	0.0609009	0.0197539	0.0326827	No
smoking_initiation	1	31695819	32695819	cg15535138	32410585	-	-	31911390	32909980	913	811	0.462442	0.301942	0.122793	0.0801421	0.0326817	No
smoking_initiation	18	77074374	78074374	cg06309094	77676213	PQLC1	Body	77176474	78015230	1910	1910	0.489648	0.316877	0.0976394	0.0631549	0.0326815	No
smoking_initiation	8	8208714	11263655	cg05134939	10983387	XKR6	Body	10496485	11482466	2698	2049	0.0430766	0.211067	0.120887	0.592289	0.0326809	No
smoking_initiation	1	31695819	32695819	cg02678971	32042625	TINAGL1	TSS1500|5'UTR	31542646	32538782	1325	1133	0.493913	0.327137	0.0880105	0.05826	0.0326789	No
smoking_initiation	2	57671220	58671220	cg22346380	58274524	VRK2	5'UTR	57774758	58773479	1686	1564	0.155759	0.66389	0.0280685	0.119603	0.0326787	No
smoking_initiation	8	26925349	27925349	cg15964998	28270033	-	-	27770045	28769248	1660	367	1.27e-09	2.06e-11	0.951898	0.0154246	0.0326773	Yes
smoking_initiation	4	140386963	141386963	cg00875805	140656749	MAML3	Body	140157381	141155942	1715	1362	0.00179383	0.380763	0.00274215	0.582024	0.0326764	No
smoking_initiation	16	71466463	73074550	cg10251217	71611519	TAT	TSS1500	71114150	72111510	2045	1400	0.427588	0.387223	0.080054	0.0724641	0.0326706	No
smoking_initiation	21	40088819	41088819	cg24914964	41028141	B3GALT5	TSS1500|5'UTR	40528346	41528099	3202	1594	0.44242	0.256008	0.170358	0.0985456	0.032668	No
smoking_initiation	8	90637052	93744504	cg24787455	91549149	-	-	91051496	92047934	1524	1524	0.0274783	0.817475	0.00398091	0.118399	0.0326674	No
smoking_initiation	13	37672867	38672867	cg23032612	38173340	POSTN	TSS1500	37673548	38673017	3151	3149	0.155722	0.565189	0.0532362	0.193187	0.0326667	No
smoking_initiation	18	77074374	78074374	cg16686932	77827151	RBFADN	TSS200	77328671	78015230	1647	1647	0.5011	0.323419	0.0868157	0.0559998	0.0326651	No
smoking_initiation	1	31695819	32695819	cg01469836	32083460	HCRTR1	1stExon|5'UTR	31588386	32583016	1315	1163	0.527458	0.349391	0.0544507	0.0360357	0.0326647	No
smoking_initiation	2	172021827	173021827	cg18181677	172664868	SLC25A12	Body	172165005	173164799	2057	1725	0.000487121	7.86e-06	0.951515	0.0153259	0.0326646	No
smoking_initiation	1	31695819	32695819	cg02358111	32671452	IQCC	Body|1stExon	32173258	33170068	799	413	0.594291	0.310921	0.0408072	0.0213168	0.0326646	No
smoking_initiation	12	69155167	70155167	cg25758008	69202809	MDM2	Body|1stExon|5'UTR	68703010	69702333	1996	1250	0.269393	0.532718	0.0555045	0.109726	0.0326585	No
smoking_initiation	16	220986	1220986	cg08370077	851288	GNG13	TSS1500	352736	1351027	1558	1384	0.362766	0.486342	0.0505275	0.067707	0.0326577	No
smoking_initiation	16	71466463	73074550	cg22639040	72158884	PMFBP1	Body	71659364	72657772	1645	1645	0.43557	0.317803	0.123727	0.090242	0.0326572	No
smoking_initiation	7	98571478	99571478	cg24650262	98904301	-	-	98404365	99403097	816	631	0.622849	0.276062	0.0474388	0.0209934	0.0326565	No
smoking_initiation	20	29393501	31675258	cg10396952	30167962	-	-	29804073	30667059	1147	1147	0.56421	0.312486	0.0583594	0.0322896	0.0326549	No
smoking_initiation	20	29393501	31675258	cg03061612	30496009	TTLL9	Body	29996067	30995864	1095	1095	0.595931	0.226736	0.104827	0.0398514	0.0326543	No
smoking_initiation	2	137071174	138807575	cg01041252	137005230	-	-	136506375	137505188	1745	978	0.33963	0.485702	0.0584537	0.0835615	0.0326534	No
smoking_initiation	17	7303118	8303118	cg13067033	8079864	TMEM107	TSS200	7580052	8578020	1656	1308	0.46709	0.370225	0.0725567	0.0574771	0.0326511	No
smoking_initiation	11	63633552	64633552	cg04898797	64570331	MAP4K2	Body	64070930	65069534	1059	558	0.593912	0.243539	0.0921488	0.0377538	0.0326468	No
smoking_initiation	11	65061468	66061468	cg04898797	64570331	MAP4K2	Body	64070930	65069534	1059	6	0.593912	0.243539	0.0921488	0.0377538	0.0326468	No
smoking_initiation	5	106325618	107865642	cg02086523	107717630	FBXL17	1stExon|5'UTR	107217938	108217593	2328	1315	0.320064	0.474959	0.0693922	0.102942	0.0326427	No
smoking_initiation	3	47490500	50681136	cg16686534	47541520	ELP6	Body	47042161	48038816	808	455	0.656913	0.232905	0.0572675	0.0202713	0.0326427	No
smoking_initiation	17	26823322	27823322	cg24689895	27346926	-	-	26847769	27846566	1211	1168	0.349612	0.528484	0.0355524	0.0537095	0.032642	No
smoking_initiation	9	29247488	30247488	cg15671767	30120976	-	-	29620982	30619070	2133	1630	0.229371	0.557444	0.0526413	0.127903	0.0326416	No
smoking_initiation	1	209802043	210802043	cg18390816	209921031	-	-	209421109	210418825	1596	1006	0.315199	0.551923	0.0364481	0.0637892	0.032641	No
smoking_initiation	1	38257237	39257237	cg06865451	39035934	-	-	38536142	39534161	1835	1305	0.725104	0.0209867	0.215076	0.00619232	0.0326407	No
smoking_initiation	17	26823322	27823322	cg07845235	27504224	MYO18A	5'UTR	27004703	28002880	1278	1094	0.335366	0.506839	0.0498499	0.0753055	0.0326403	No
smoking_initiation	16	71466463	73074550	cg01938249	71612448	TAT	TSS1500	71114150	72112013	2046	1401	0.433429	0.392514	0.0742284	0.0671886	0.03264	No
smoking_initiation	1	7291461	8984823	cg06634717	8442507	RERE	Body|5'UTR	7942692	8942158	1715	1715	0.0152512	0.842464	0.00195023	0.107696	0.0326381	No
smoking_initiation	6	108494161	109494161	cg22492709	109245383	ARMC2|ARMC2-AS1	TSS200|Body	108745957	109745342	1898	1150	0.370471	0.439034	0.0722584	0.0855985	0.0326378	No
smoking_initiation	16	220986	1220986	cg06422039	1128698	LOC146336|SSTR5	TSS200|Body	628994	1627973	1757	933	0.364257	0.487002	0.0496953	0.0664086	0.0326371	No
smoking_initiation	12	69155167	70155167	cg15644756	69198743	-	-	68699998	69698618	1986	1238	0.274386	0.53607	0.0531335	0.103775	0.0326362	No
smoking_initiation	8	26925349	27925349	cg22000700	27685523	PBK	Body	27186026	28185323	2660	2083	1.2e-07	0.461977	1.31e-07	0.505388	0.0326344	No
smoking_initiation	16	220986	1220986	cg05095057	959445	LMF1	Body	460673	1459414	1506	1101	0.349907	0.469102	0.063397	0.0849603	0.0326336	No
smoking_initiation	1	31695819	32695819	cg25094149	32253906	-	-	31754367	32749896	1166	1118	0.515852	0.340286	0.0670389	0.0441902	0.0326326	No
smoking_initiation	6	108494161	109494161	cg23981504	108582292	SNX3	1stExon|5'UTR	108082517	109081597	1232	639	0.381573	0.475116	0.0493115	0.0613676	0.0326321	No
smoking_initiation	2	80499398	81499398	cg11856334	81422363	-	-	80922542	81921971	1867	1136	0.595537	0.166025	0.160965	0.0448414	0.0326315	No
smoking_initiation	1	209802043	210802043	cg03882324	210425800	-	-	209926285	210925418	2351	2005	0.275367	0.493882	0.0709324	0.127187	0.0326307	No
smoking_initiation	1	31695819	32695819	cg24533678	32254198	-	-	31754367	32749896	1166	1118	0.526919	0.347587	0.0559728	0.0368904	0.03263	No
smoking_initiation	6	108494161	109494161	cg14841847	108616810	LACE1	Body	108118553	109116727	1190	701	0.392954	0.472742	0.0461664	0.0555077	0.0326294	No
smoking_initiation	11	63633552	64633552	cg00668337	64491331	NRXN2	TSS1500	63991581	64991097	1068	645	0.515701	0.372032	0.046282	0.0333558	0.0326293	No
smoking_initiation	7	1370794	2370794	cg13485481	2186344	MAD1L1	Body	1687370	2684992	2023	1402	0.00218427	0.748146	0.000631924	0.216411	0.0326272	No
smoking_initiation	20	29393501	31675258	cg23586440	31067009	C20orf112	5'UTR	30569865	31566404	1479	1479	0.143476	0.629059	0.0361915	0.158646	0.0326266	No
smoking_initiation	11	40936297	41936297	cg03681834	41481358	-	-	40982908	41981032	2349	2287	0.651905	0.144351	0.140123	0.0309947	0.0326262	No
smoking_initiation	11	41942826	42942826	cg03681834	41481358	-	-	40982908	41981032	2349	47	0.651905	0.144351	0.140123	0.0309947	0.0326262	No
smoking_initiation	18	77074374	78074374	cg00684757	77711999	PQLC1	TSS1500	77212080	78015230	1812	1812	0.507552	0.327935	0.0801417	0.051748	0.0326233	No
smoking_initiation	7	3003207	4003207	cg12564012	3989045	SDK1	Body	3489139	4488143	2649	1184	0.274652	0.46221	0.0859322	0.144582	0.0326231	No
smoking_initiation	17	37324339	38324339	cg20153196	37760359	NEUROD2	3'UTR	37261879	38259984	1461	1317	0.638624	0.16555	0.129633	0.033572	0.0326215	No
smoking_initiation	16	220986	1220986	cg01006126	1146445	C1QTNF8	TSS1500	646571	1646018	1715	862	0.357064	0.473977	0.0585931	0.0777454	0.0326205	No
smoking_initiation	18	77074374	78074374	cg24140841	77642911	KCNG2	Body	77143038	78015230	1992	1992	0.500279	0.323993	0.0868771	0.056231	0.0326201	No
smoking_initiation	18	77074374	78074374	cg00344719	77474091	CTDP1	Body	76975347	77973878	2324	2134	0.469308	0.304504	0.117417	0.0761516	0.0326195	No
smoking_initiation	7	98571478	99571478	cg19863189	98991608	ARPC1B	Body	98492045	99490956	761	727	0.627262	0.278288	0.0428516	0.0189787	0.0326192	No
smoking_initiation	16	220986	1220986	cg09874822	1203997	CACNA1H	Body	705920	1702103	1651	739	0.427042	0.408244	0.0675525	0.0645464	0.0326149	No
smoking_initiation	20	29393501	31675258	cg03854122	31872402	BPIFB1	5'UTR	31373668	32369354	1250	643	0.317381	0.533904	0.0432973	0.072803	0.0326147	No
smoking_initiation	17	26823322	27823322	cg27646471	26684032	TMEM199|POLDIP2	TSS1500|Body	26184545	27183155	788	287	0.493197	0.412994	0.0333226	0.0278711	0.0326145	No
smoking_initiation	5	93698290	94698290	cg17009290	94517670	MCTP1	Body	94017745	95017605	1681	1188	0.00178779	0.79517	0.000382391	0.170047	0.0326129	No
smoking_initiation	12	55974480	56974480	cg06082709	56121655	CD63	TSS200|Body|1stExon|5'UTR	55621746	56618412	1315	565	0.110553	0.720656	0.0181165	0.118062	0.0326117	No
smoking_initiation	16	220986	1220986	cg09854626	1030568	SOX8	TSS1500	530720	1530431	1627	1038	0.360809	0.484257	0.0522411	0.0700824	0.0326103	No
smoking_initiation	17	7303118	8303118	cg02617476	8036803	-	-	7537098	8535817	1636	1349	0.475522	0.376858	0.0641801	0.0508311	0.0326089	No
smoking_initiation	7	3003207	4003207	cg15715364	3398721	SDK1	Body	2898839	3896396	3229	3019	0.0134742	0.667797	0.00565952	0.28046	0.0326088	No
smoking_initiation	16	71466463	73074550	cg09213102	71392373	CALB2	TSS1500	70898727	71891984	1519	829	0.60786	0.245056	0.0816086	0.0328676	0.0326075	No
smoking_initiation	7	98571478	99571478	cg01611679	99051465	CPSF4	Body	98553739	99550954	845	833	0.603723	0.267939	0.0663268	0.029404	0.0326073	No
smoking_initiation	9	127573097	128573097	cg04192915	128818047	-	-	128319066	129316990	1879	262	0.564735	0.253014	0.103366	0.0462778	0.0326069	No
smoking_initiation	6	26754967	30729306	cg24660009	28458175	-	-	27961947	28957583	2313	2313	0.0466565	0.470551	0.0406135	0.409572	0.0326066	No
smoking_initiation	11	63633552	64633552	cg11237228	63654902	MARK2	TSS1500|Body	63165776	64154471	1103	639	0.494177	0.395862	0.0429688	0.0343877	0.0326043	No
smoking_initiation	17	7303118	8303118	cg24837744	7620647	-	-	7121785	8120623	1649	1435	0.454266	0.361286	0.0845961	0.0672481	0.0326033	No
smoking_initiation	9	127573097	128573097	cg07053899	128666870	PBX3	Body	128170423	129166717	1653	446	0.375575	0.480702	0.0487541	0.0623682	0.0326011	No
smoking_initiation	10	118178712	119178712	cg01043119	119001529	SLC18A2	Body	118501602	119499443	1478	752	0.550912	0.219911	0.140518	0.056059	0.0326001	No
smoking_initiation	8	8208714	11263655	cg18786515	10207915	MSRA	Body	9727527	10707724	2478	2478	0.492588	0.269818	0.132468	0.0725278	0.0325977	No
smoking_initiation	17	7303118	8303118	cg07840332	7960092	-	-	7460517	8458076	1672	1458	0.466614	0.369479	0.0733005	0.058009	0.0325972	No
smoking_initiation	10	63174885	64174885	cg08145700	63157634	-	-	62657838	63657342	1682	1032	0.293883	0.543182	0.0457722	0.084568	0.0325948	No
smoking_initiation	7	68468288	70496371	cg02410583	70194419	AUTS2	Body	69694751	70694231	2337	1784	0.0106314	0.521894	0.00868269	0.4262	0.0325917	No
smoking_initiation	6	26754967	30729306	cg11423684	29691993	HLA-F	Body	29192953	30191826	7254	7254	0.295228	0.116935	0.397741	0.157506	0.0325898	No
smoking_initiation	6	26754967	30729306	cg05050652	29816166	-	-	29318465	30315454	7431	7431	5.97e-10	2.28e-10	0.699608	0.267802	0.0325897	Yes
smoking_initiation	2	161601261	163302993	cg15635633	161850423	-	-	161350776	162350238	2102	1570	0.175771	0.0566295	0.555935	0.179077	0.0325878	No
smoking_initiation	1	31695819	32695819	cg03940145	32222440	ADGRB2	Body	31723845	32721767	1217	1185	0.497043	0.328712	0.0852881	0.0563714	0.032586	No
smoking_initiation	4	140386963	141386963	cg12396641	141017316	MAML3	Body	140517700	141516059	1723	1460	0.00395049	0.838288	0.000587291	0.12459	0.0325842	No
smoking_initiation	16	220986	1220986	cg04895205	592365	SOLH	5'UTR	94919	1092101	1591	1468	0.362359	0.48594	0.0508966	0.0682222	0.0325816	No
smoking_initiation	16	71466463	73074550	cg00306578	71570932	CHST4	Body	71078081	72070574	1990	1332	0.434578	0.392859	0.0735369	0.0664448	0.032581	No
smoking_initiation	1	7291461	8984823	cg20510033	8960134	-	-	8460247	9459862	1687	730	0.00858954	0.463608	0.00900902	0.486216	0.0325781	No
smoking_initiation	6	26754967	30729306	cg01597097	28912045	-	-	28412075	29411974	2430	2430	0.387044	0.407051	0.0844964	0.0888315	0.0325774	No
smoking_initiation	16	220986	1220986	cg03246570	723047	RHOT2	Body	224619	1170512	1541	1541	0.356935	0.478548	0.0563814	0.0755589	0.032576	No
smoking_initiation	16	69076894	70607394	cg26975271	69914653	WWP2	Body	69419031	70413237	1406	1406	0.0535555	0.847068	0.0039743	0.0628274	0.0325748	No
smoking_initiation	12	111404371	113118346	cg11537928	112860601	PTPN11	Body	112361176	113360575	1037	666	0.551811	0.283208	0.0875229	0.0448871	0.0325714	No
smoking_initiation	5	157207571	158207571	cg15011472	157912125	-	-	157412506	158411953	2235	1910	0.0408144	0.231332	0.104278	0.591006	0.0325689	No
smoking_initiation	20	29393501	31675258	cg24010885	30102097	HM13	TSS200	29602993	30600667	1154	1154	0.52056	0.336845	0.066823	0.0432075	0.0325648	No
smoking_initiation	12	16248721	17248721	cg11511443	16761406	LMO3	TSS1500	16262265	17261163	1674	1659	0.014799	0.846675	0.00182086	0.104142	0.0325634	No
smoking_initiation	2	199023122	200023122	cg24141882	198651590	BOLL	TSS1500	198152657	199151225	1509	323	0.0011095	2.4e-05	0.945855	0.0204482	0.0325633	No
smoking_initiation	15	73548768	74548768	cg02185445	73065044	ADPGK	Body	72566263	73564881	1100	27	0.593653	0.293276	0.0539089	0.0265995	0.0325629	No
smoking_initiation	6	26754967	30729306	cg03878764	28974115	ZNF311	TSS1500	28474218	29472916	2482	2482	0.452014	0.334615	0.103916	0.0768938	0.0325621	No
smoking_initiation	3	47490500	50681136	cg18569182	49894380	TRAIP	TSS1500	49394834	50393676	1145	1145	0.00191682	0.77993	0.000455092	0.185139	0.0325588	No
smoking_initiation	16	220986	1220986	cg11056497	776591	CCDC78|HAGHL	TSS200|TSS1500	277458	1276553	1563	1481	0.362285	0.485743	0.0510289	0.0683857	0.0325582	No
smoking_initiation	16	220986	1220986	cg10963276	1175947	-	-	676261	1675790	1653	773	0.36603	0.479942	0.0525711	0.0688992	0.0325577	No
smoking_initiation	17	26823322	27823322	cg22968401	27370009	PIPOX	1stExon|5'UTR	26874314	27869968	1219	1137	0.350872	0.530424	0.034312	0.051838	0.0325537	No
smoking_initiation	1	31695819	32695819	cg20117521	32296407	-	-	31796825	32792259	1090	1038	0.53402	0.351784	0.0492386	0.0324033	0.0325534	No
smoking_initiation	17	37324339	38324339	cg06804879	37356787	RPL19	Body	36857231	37855834	1316	554	0.675035	0.167002	0.100564	0.0248467	0.0325527	No
smoking_initiation	12	55974480	56974480	cg17005053	56485478	ERBB3	Body	55985798	56984606	828	823	0.0776756	0.510307	0.0501337	0.329332	0.0325519	No
smoking_initiation	9	2525368	3525368	cg14403068	2726670	KCNV2	Body	2227014	3226462	3232	1933	0.356382	0.234719	0.226924	0.149423	0.0325516	No
smoking_initiation	17	30185935	31185935	cg07235981	30470872	RHOT1	Body|5'UTR	29970902	30970541	1770	1118	0.430285	0.265263	0.168225	0.103676	0.0325508	No
smoking_initiation	13	100046450	101712300	cg22435815	100633985	ZIC2	TSS200	100135109	101133675	2062	2062	0.408125	0.4076	0.0759275	0.0757971	0.0325507	No
smoking_initiation	8	8208714	11263655	cg02504226	10259218	MSRA	Body	9759876	10758496	2571	2571	0.477757	0.26821	0.141871	0.0796127	0.0325493	No
smoking_initiation	1	31695819	32695819	cg10574365	32054836	-	-	31555966	32553675	1319	1143	0.473072	0.313352	0.108919	0.0721127	0.0325441	No
smoking_initiation	17	7303118	8303118	cg06852395	7478131	SNORA48|EIF4A1	Body	6979179	7978088	1632	1205	0.48313	0.383907	0.0559747	0.0444463	0.0325428	No
smoking_initiation	20	41515801	42515801	cg06120173	42080143	-	-	41580468	42579473	1859	1705	0.740101	0.0453277	0.171555	0.0104744	0.0325418	No
smoking_initiation	2	124205	1124205	cg16627764	545655	-	-	46507	1045606	2973	2845	9.46e-07	0.54648	7.29e-07	0.420978	0.0325405	No
smoking_initiation	10	102686838	105665256	cg00651087	103539519	-	-	103039679	104038766	1111	1111	0.149638	0.7374	0.0135723	0.0668501	0.0325398	No
smoking_initiation	8	90637052	93744504	cg22910862	91122625	-	-	90623228	91622488	1830	1801	0.433634	0.398073	0.0707964	0.064958	0.0325391	No
smoking_initiation	16	24227064	25851633	cg26429552	24310319	CACNG3	Body	23811194	24810131	2248	1364	0.38083	0.0451629	0.484093	0.0573765	0.0325383	No
smoking_initiation	11	63633552	64633552	cg19674138	63804021	MACROD1	Body	63307999	64303696	1148	859	0.482409	0.395536	0.0492058	0.0403122	0.0325368	No
smoking_initiation	1	49011424	52273078	cg19519160	49764070	AGBL4	Body	49266587	50263773	1026	1026	0.479781	0.408372	0.0428608	0.036449	0.0325367	No
smoking_initiation	6	26754967	30729306	cg26088561	30619080	C6orf136	Body	30119275	31119049	5137	2413	0.357226	0.157518	0.314205	0.138515	0.0325358	No
smoking_initiation	5	169799916	170799916	cg04997606	170065837	KCNIP1	Body	169565852	170564524	2302	1747	0.193776	0.624728	0.0352732	0.113688	0.0325357	No
smoking_initiation	15	73548768	74548768	cg03854952	73525987	NEO1	Body	73026450	74025968	1530	664	0.501787	0.351201	0.067362	0.0471142	0.0325356	No
smoking_initiation	11	63633552	64633552	cg02792333	64051402	BAD|GPR137	TSS1500|Body	63551535	64549514	1113	1010	0.483106	0.397432	0.04771	0.0392166	0.0325354	No
smoking_initiation	17	1495177	2495177	cg17809280	2649988	-	-	2152306	3148498	1581	545	0.340655	0.486801	0.0576535	0.0823553	0.0325352	No
smoking_initiation	6	108494161	109494161	cg21313626	108122590	SCML4	5'UTR	107624186	108621946	1366	93	0.690737	0.161899	0.0930539	0.0217779	0.0325322	No
smoking_initiation	11	63633552	64633552	cg22619810	63679637	RCOR2	Body	63179642	64179105	1112	692	0.487724	0.395562	0.046501	0.0376815	0.0325312	No
smoking_initiation	17	1495177	2495177	cg13785152	1992458	SMG6	TSS1500|Body	1492513	2491875	1741	1735	0.119779	0.760038	0.0119375	0.0757147	0.0325308	No
smoking_initiation	7	3003207	4003207	cg15780518	3980647	SDK1	Body	3480897	4480336	2645	1210	0.252294	0.517606	0.0647544	0.132817	0.0325283	No
smoking_initiation	6	26754967	30729306	cg08046751	29133972	-	-	28634891	29633775	2693	2693	0.474432	0.263854	0.147299	0.0818875	0.0325276	No
smoking_initiation	13	79691873	81681452	cg13054007	81018323	-	-	80518886	81518003	2508	2508	0.241238	0.46013	0.0915398	0.174568	0.032525	No
smoking_initiation	17	30185935	31185935	cg17103226	30342732	-	-	29843396	30841962	1753	861	0.497206	0.30501	0.102447	0.062813	0.0325246	No
smoking_initiation	15	73548768	74548768	cg24779170	74020186	-	-	73520803	74520140	1564	1527	0.643534	0.208243	0.0874377	0.0282617	0.0325239	No
smoking_initiation	7	96129103	97129103	cg20377305	96650668	DLX5	Body	96151128	97150570	1889	1873	0.109767	0.300562	0.149051	0.408097	0.0325225	No
smoking_initiation	21	40088819	41088819	cg12537950	40746133	-	-	40246321	41245016	3181	2492	0.454761	0.278867	0.144982	0.0888731	0.0325162	No
smoking_initiation	13	60205792	61205792	cg19174554	60708542	DIAPH3	Body	60209215	61207665	2023	2014	0.600825	0.184017	0.139845	0.0427983	0.0325144	No
smoking_initiation	14	27856733	29816842	cg04067910	27997849	-	-	27498458	28497378	2438	1693	0.311472	0.418873	0.101148	0.135993	0.0325134	No
smoking_initiation	2	124205	1124205	cg01912166	286265	FAM150B	Body	12371	785239	1904	1753	6.46e-07	0.373125	1.03e-06	0.594362	0.0325117	No
smoking_initiation	7	114440159	115440159	cg27085215	114911784	-	-	114413238	115403505	1570	1550	0.395943	0.463961	0.0495521	0.0580319	0.0325115	No
smoking_initiation	4	27746049	29330758	cg09345555	29119213	-	-	28619790	29618562	2969	2286	0.263257	0.384426	0.130002	0.189805	0.0325098	No
smoking_initiation	7	96129103	97129103	cg26945725	97158782	-	-	96660508	97657930	2310	971	0.383283	0.424336	0.0758882	0.0839839	0.0325095	No
smoking_initiation	7	97207069	98207069	cg26945725	97158782	-	-	96660508	97657930	2310	1199	0.383283	0.424336	0.0758882	0.0839839	0.0325095	No
smoking_initiation	8	90637052	93744504	cg14952582	90914612	OSGIN2	TSS200|5'UTR	90415687	91414531	1859	1399	0.427502	0.392284	0.0770455	0.0706659	0.0325023	No
smoking_initiation	4	93552854	94552854	cg01612443	94749535	ATOH1	TSS1500	94249541	95249286	2424	554	0.376904	0.423083	0.0789361	0.088575	0.0325019	No
smoking_initiation	2	58789218	61026618	cg25962992	60986556	PAPOLG	Body	60486642	61485782	1746	1087	0.00374138	0.656362	0.00174247	0.305655	0.0324996	No
smoking_initiation	2	181527603	182527603	cg16459199	181560532	SCHLAP1	Body	181061102	182060320	2493	1263	0.273826	0.523425	0.0584859	0.111764	0.0324986	No
smoking_initiation	6	108494161	109494161	cg02504465	108582065	SNX3	1stExon	108082098	109081597	1233	639	0.392873	0.48921	0.0380602	0.0473606	0.0324965	No
smoking_initiation	16	24227064	25851633	cg26870567	24862006	SLC5A11	5'UTR	24363078	25361971	2187	2187	0.648748	0.114671	0.173457	0.0306273	0.032496	No
smoking_initiation	16	71466463	73074550	cg16472783	71929218	IST1	TSS200|Body	71429924	72426448	1928	1834	0.436808	0.376632	0.0827482	0.0713161	0.0324959	No
smoking_initiation	6	108494161	109494161	cg02432968	108601393	-	-	108101402	109100112	1196	667	0.385465	0.46376	0.0537019	0.0645773	0.0324958	No
smoking_initiation	2	199023122	200023122	cg10185119	200325426	SATB2	TSS200	199825697	200823523	1077	179	0.106011	0.73861	0.0154276	0.107456	0.0324957	No
smoking_initiation	2	200436399	201436399	cg10185119	200325426	SATB2	TSS200	199825697	200823523	1077	564	0.106011	0.73861	0.0154276	0.107456	0.0324957	No
smoking_initiation	16	71466463	73074550	cg19303161	71757888	PHLPP2	5'UTR	71257956	72257699	2207	1692	0.41771	0.384777	0.0859114	0.0791055	0.0324955	No
smoking_initiation	11	121030888	122030888	cg05528287	121432803	SORL1	Body	120933051	121932484	1840	1640	0.439193	0.385573	0.0760264	0.0667122	0.0324953	No
smoking_initiation	16	71466463	73074550	cg00287165	71523304	ZNF19	TSS200	71063306	72023078	1859	1191	0.422777	0.36894	0.0938889	0.0819005	0.0324939	No
smoking_initiation	16	220986	1220986	cg10206331	1200083	-	-	700970	1699265	1654	744	0.35462	0.463545	0.0647446	0.0845991	0.0324907	No
smoking_initiation	16	220986	1220986	cg02867882	901034	-	-	401209	1400693	1544	1228	0.364924	0.489166	0.0484742	0.0649453	0.0324903	No
smoking_initiation	6	108494161	109494161	cg15756996	108011444	-	-	107511474	108508096	1498	14	0.0194614	0.00436114	0.770955	0.172733	0.0324899	No
smoking_initiation	6	52395230	53395230	cg01107685	52403284	TRAM2	Body	51904041	52903166	2320	1096	0.537994	0.256033	0.117566	0.0559176	0.0324895	No
smoking_initiation	17	7303118	8303118	cg04198562	7490230	MPDU1	Body	6991042	7989059	1643	1231	0.441951	0.35119	0.0971801	0.0771903	0.0324892	No
smoking_initiation	1	31695819	32695819	cg04792461	31920322	-	-	31421242	32420159	1484	1069	0.510566	0.338238	0.0714229	0.0472836	0.0324889	No
smoking_initiation	8	8208714	11263655	cg14379219	9722954	-	-	9224139	10222378	845	845	0.606264	0.265212	0.0668321	0.0292034	0.0324886	No
smoking_initiation	7	96129103	97129103	cg02530022	96642708	DLX6AS	Body	96143804	97140811	1892	1884	0.222743	0.609832	0.0361092	0.098828	0.032488	No
smoking_initiation	3	47490500	50681136	cg03682718	49561330	DAG1	Body	49067904	50061078	1129	1129	0.00268374	0.920892	0.000127767	0.0438093	0.0324872	No
smoking_initiation	2	144900317	146640132	cg11379095	144955850	GTDC1	Body|5'UTR	144456088	145454625	883	344	0.324435	0.580853	0.0223122	0.0399143	0.0324858	No
smoking_initiation	9	29247488	30247488	cg02649279	29212689	-	-	28712753	29712339	3441	1701	0.442189	0.299634	0.134551	0.091141	0.0324857	No
smoking_initiation	16	220986	1220986	cg01874334	1172095	-	-	672361	1670926	1665	788	0.344975	0.452864	0.0733794	0.096296	0.0324857	No
smoking_initiation	6	52395230	53395230	cg22009399	52928617	FBXO9	TSS1500	52429123	53427397	2219	2162	0.186675	0.521057	0.0685301	0.191252	0.0324852	No
smoking_initiation	16	75266873	76266873	cg20540877	75583962	TMEM231	Body	75084674	76083914	2123	1658	0.644222	0.181634	0.110529	0.0311304	0.0324845	No
smoking_initiation	5	169799916	170799916	cg18196393	170747276	-	-	170247298	171246209	1881	1002	4.06e-05	0.000132791	0.226496	0.740847	0.0324837	No
smoking_initiation	18	77074374	78074374	cg24398381	77276814	NFATC1	Body	76777345	77776360	2260	1573	0.479955	0.310495	0.107533	0.0695333	0.0324835	No
smoking_initiation	16	220986	1220986	cg02933542	275920	LUC7L	Body	89279	774692	997	873	0.232087	0.30951	0.182531	0.24339	0.0324807	No
smoking_initiation	13	100046450	101712300	cg02785006	101195160	GGACT	5'UTR	100695176	101694749	2281	2281	0.237621	0.603352	0.0357658	0.0907819	0.0324799	No
smoking_initiation	6	26754967	30729306	cg27254620	27265855	-	-	27578761	27763847	253	253	0.567018	0.379995	0.0123	0.0082105	0.0324768	No
smoking_initiation	7	98571478	99571478	cg06345858	99669170	ZNF3	Body	99171522	100167880	1006	309	0.7672	0.101909	0.0869033	0.0115111	0.0324766	No
smoking_initiation	13	79691873	81681452	cg16766325	80912906	SPRY2	5'UTR	80413817	81412836	2355	2355	0.252351	0.480543	0.0807991	0.15383	0.0324759	No
smoking_initiation	6	111158371	112158371	cg24929139	112179678	FYN	5'UTR	111685503	112679614	1662	724	1.39e-06	0.806105	2.79e-07	0.161418	0.0324753	No
smoking_initiation	6	26754967	30729306	cg01598367	28888395	TRIM27	Body	28388765	29388306	2403	2403	0.308844	0.49928	0.0609315	0.09847	0.0324748	No
smoking_initiation	11	27179916	29152996	cg06137594	28526541	-	-	28027850	29026450	1612	1612	0.0748066	0.818488	0.00621909	0.068013	0.0324734	No
smoking_initiation	3	25225501	26225501	cg12899747	25391527	-	-	24892556	25888110	2460	1422	0.396988	0.38957	0.0913551	0.0896157	0.032471	No
smoking_initiation	17	7303118	8303118	cg12239264	7452043	TNFSF12-TNFSF13|TNFSF12	TSS1500	6952764	7952005	1643	1129	0.47254	0.375546	0.06657	0.0528733	0.0324707	No
smoking_initiation	14	98097552	99097552	cg00263248	98444151	C14orf64	Body	97944513	98943937	2631	2391	0.0821648	0.708552	0.0183765	0.158438	0.0324684	No
smoking_initiation	17	7303118	8303118	cg20161976	7976456	ALOX12B	Body	7476493	8475245	1665	1434	0.361067	0.285956	0.178876	0.141633	0.0324674	No
smoking_initiation	21	40088819	41088819	cg22259448	41225189	-	-	40727966	41724514	3017	1001	0.00416592	0.000345997	0.889201	0.0738194	0.0324672	No
smoking_initiation	11	121030888	122030888	cg06281142	121234437	-	-	120735982	121733003	1739	1214	0.445846	0.391143	0.0695555	0.0609889	0.0324664	No
smoking_initiation	12	55974480	56974480	ch.12.1171804F	56495766	ERBB3	Body	55995789	56993714	779	767	0.121917	0.800944	0.00590582	0.0387663	0.0324664	No
smoking_initiation	16	220986	1220986	cg19149524	609956	C16orf11	TSS1500	110165	1105966	1602	1495	0.363204	0.487079	0.0500984	0.0671526	0.0324663	No
smoking_initiation	20	29393501	31675258	cg26814835	30195969	-	-	29804073	30695145	1189	1189	0.555274	0.322844	0.0565623	0.0328537	0.0324662	No
smoking_initiation	1	31695819	32695819	cg01566260	32180356	-	-	31681266	32679861	1288	1231	0.0392957	0.0260259	0.542767	0.359447	0.0324644	No
smoking_initiation	18	77074374	78074374	cg04605388	77748761	TXNL4A	TSS1500	77249040	78015230	1732	1732	0.481509	0.310886	0.106447	0.0686949	0.0324633	No
smoking_initiation	11	121030888	122030888	cg13824319	121680822	-	-	121181207	122180596	1608	1384	0.431174	0.414682	0.0620446	0.0596389	0.0324601	No
smoking_initiation	5	106325618	107865642	cg02068388	107979173	-	-	107479427	108479058	2402	699	0.340768	0.473351	0.0642316	0.0891897	0.0324588	No
smoking_initiation	8	26925349	27925349	cg16137715	27698552	-	-	27198884	28197800	2698	2060	1.1e-07	0.422808	1.41e-07	0.544735	0.0324568	No
smoking_initiation	2	43750149	45659091	cg19572912	44264617	-	-	43764825	44764349	2753	2753	0.611065	0.0464237	0.288192	0.021862	0.0324567	No
smoking_initiation	8	26925349	27925349	cg20762788	27696053	PBK	TSS1500	27198884	28195931	2696	2060	1.21e-07	0.467233	1.3e-07	0.50031	0.032456	No
smoking_initiation	3	146606319	148216635	cg12993715	147140847	-	-	146642126	147640424	1832	1832	8.68e-05	8.92e-07	0.957641	0.00981652	0.0324543	Yes
smoking_initiation	3	107497514	108497514	cg14172529	107822775	-	-	107323269	108322597	2067	1807	0.484551	0.315857	0.101202	0.0659366	0.0324535	No
smoking_initiation	17	37324339	38324339	cg19130978	37764225	NEUROD2	TSS200	37266132	38264197	1454	1318	0.561631	0.145582	0.206771	0.0535652	0.0324516	No
smoking_initiation	18	49467811	51363861	cg02652405	51094795	LOC102724651	TSS200	50594800	51593882	3358	2295	0.146449	0.516704	0.0672293	0.237167	0.0324508	No
smoking_initiation	12	120583279	121583279	cg03716649	121488690	-	-	120988903	121984419	2034	1330	0.0361746	0.177771	0.127427	0.626178	0.0324495	No
smoking_initiation	11	63633552	64633552	cg09231725	64357281	SLC22A12	TSS1500	63858714	64857098	1090	845	0.483224	0.398545	0.0470289	0.0387552	0.0324474	No
smoking_initiation	17	1495177	2495177	cg21798832	2291793	MNT	Body	1792174	2791061	1543	1229	0.114841	0.72839	0.016936	0.107386	0.0324468	No
smoking_initiation	7	98571478	99571478	cg26079782	99091863	ZNF394	Body	98592947	99591617	881	848	0.617134	0.273992	0.0529561	0.0234787	0.0324391	No
smoking_initiation	10	102686838	105665256	cg04169306	103570611	MGEA5	Body	103071058	104070016	1084	1084	0.102882	0.776954	0.010262	0.077465	0.032437	No
smoking_initiation	16	220986	1220986	cg10244390	575700	-	-	89279	1075241	1552	1428	0.369082	0.494929	0.0442485	0.0593036	0.0324361	No
smoking_initiation	1	90689731	91689731	cg12255710	90900170	-	-	90405190	91399208	1854	1324	0.102268	0.7193	0.0181781	0.127823	0.0324307	No
smoking_initiation	6	26754967	30729306	cg08473232	29403899	-	-	28904162	29903894	5135	5135	0.433667	0.178775	0.251487	0.103641	0.0324297	No
smoking_initiation	16	220986	1220986	cg16443148	776667	CCDC78|HAGHL	TSS200|TSS1500	277458	1276602	1565	1481	0.364773	0.489086	0.0485925	0.0651202	0.032428	No
smoking_initiation	2	155182556	156182556	cg21038740	155390332	-	-	154890429	155889958	2311	1655	0.0455052	0.771638	0.00837891	0.14205	0.0324275	No
smoking_initiation	6	108494161	109494161	cg14286948	108899907	FOXO3	Body	108400028	109399373	1297	1253	0.346554	0.416967	0.092632	0.11142	0.0324268	No
smoking_initiation	17	7303118	8303118	cg20501069	7475816	EIF4A1	TSS1500	6979179	7975764	1629	1202	0.439507	0.349229	0.099674	0.079168	0.0324219	No
smoking_initiation	15	73548768	74548768	cg08345626	73415080	NEO1	Body	72916946	73914363	1403	436	0.504623	0.351495	0.065718	0.0457435	0.0324204	No
smoking_initiation	18	77074374	78074374	cg20159278	77085782	ATP9B	Body	76586007	77585701	2321	1127	0.48471	0.306808	0.107837	0.0682252	0.03242	No
smoking_initiation	6	26754967	30729306	cg09854852	27289918	-	-	27578761	27789730	289	289	0.538387	0.40628	0.0130777	0.00983632	0.0324197	No
smoking_initiation	6	41401763	42401763	cg14141083	42896908	CNPY3	1stExon|5'UTR	42397861	43396856	1488	5	0.741704	0.0820787	0.1295	0.0142983	0.0324191	No
smoking_initiation	10	63174885	64174885	cg16664253	63573156	-	-	63074137	64073113	1871	1733	2.13e-06	0.544807	1.65e-06	0.42277	0.0324189	No
smoking_initiation	7	68468288	70496371	cg04524342	68590011	-	-	68090225	69088695	2476	1260	0.237161	0.445347	0.0990701	0.186004	0.0324182	No
smoking_initiation	1	90689731	91689731	cg04910974	91385296	ZNF644	Body	90885845	91869489	2080	1729	0.101983	0.737289	0.0155954	0.112715	0.0324174	No
smoking_initiation	17	7303118	8303118	cg22969950	8117574	-	-	7617662	8617366	1700	1266	0.469098	0.371589	0.0708249	0.0560705	0.0324169	No
smoking_initiation	6	99847745	101829173	cg13035910	100052728	-	-	99552868	100552715	2660	1864	0.129213	0.491091	0.0723475	0.274933	0.0324152	No
smoking_initiation	16	220986	1220986	cg07274572	928942	LMF1	Body	430292	1428505	1503	1133	0.348481	0.467128	0.0649477	0.0870279	0.032415	No
smoking_initiation	10	102686838	105665256	cg09225052	105505713	SH3PXD2A|SH3PXD2A-AS1	TSS1500|Body	105006771	106005280	1646	1045	0.344029	0.453169	0.073545	0.096844	0.0324128	No
smoking_initiation	10	105960460	107607903	cg09225052	105505713	SH3PXD2A|SH3PXD2A-AS1	TSS1500|Body	105006771	106005280	1646	103	0.344029	0.453169	0.073545	0.096844	0.0324128	No
smoking_initiation	1	236372829	238352083	cg20636429	238054816	LOC100130331|ZP4	TSS1500|Body	237555417	238553661	3017	2282	0.353967	0.406215	0.0965901	0.110815	0.0324123	No
smoking_initiation	7	114440159	115440159	cg00905576	114999775	-	-	114499932	115499688	1612	1503	0.354335	0.414817	0.0914311	0.107005	0.0324118	No
smoking_initiation	17	43621579	45293283	cg07508782	43783158	MGC57346-CRHR1	5'UTR	43286163	44283139	3674	3175	0.5367	0.214984	0.154179	0.0617263	0.0324115	No
smoking_initiation	12	111404371	113118346	cg15851137	111170964	PPP1CC	Body	110672353	111670520	994	97	0.0165673	0.000483333	0.923625	0.0269133	0.0324108	No
smoking_initiation	11	72809393	73809393	cg23037644	73584244	CHCHD8	Body	73084387	74084219	1696	1335	0.706603	0.0259742	0.226712	0.00830136	0.0324098	No
smoking_initiation	6	26754967	30729306	cg14731892	29944980	HCG9	Body	29444992	30444645	8143	8143	0.26801	0.0967154	0.443027	0.159841	0.032407	No
smoking_initiation	16	69076894	70607394	cg27551423	70323134	AARS	5'UTR	69823778	70822647	1043	720	0.528291	0.342624	0.0586655	0.0380152	0.0324045	No
smoking_initiation	11	85480958	86480958	cg05730255	86184262	ME3	Body	85684935	86684051	2904	2332	0.051014	0.563655	0.0292938	0.323635	0.032402	No
smoking_initiation	7	132583234	134089846	cg08429817	134000491	SLC35B4	Body	133500691	134499899	2786	1537	0.0703718	0.760078	0.0116248	0.125526	0.0323998	No
smoking_initiation	11	63633552	64633552	cg05190072	64360961	SLC22A12	Body|5'UTR	63861202	64860914	1090	841	0.486381	0.400675	0.0441821	0.0363643	0.0323978	No
smoking_initiation	16	220986	1220986	cg00863661	1019956	LMF1	Body	519989	1519941	1604	1052	0.35299	0.473773	0.0601457	0.0806933	0.0323978	No
smoking_initiation	17	1495177	2495177	cg02866639	1808743	-	-	1308828	2308046	1881	1523	0.0777749	0.493605	0.0539375	0.342287	0.0323959	No
smoking_initiation	4	140386963	141386963	cg05528430	140532152	-	-	140032510	141030652	1794	1234	0.00127239	0.270082	0.00326488	0.692985	0.0323955	No
smoking_initiation	2	102926177	105131814	cg05919078	103793154	-	-	103293228	104292134	1343	1343	1.18e-08	0.905958	8.03e-10	0.0616466	0.032395	No
smoking_initiation	1	31695819	32695819	cg16343696	32574126	KPNA6	Body	32074747	33071305	845	495	0.541273	0.353305	0.0442056	0.0288219	0.0323945	No
smoking_initiation	17	7303118	8303118	cg26726034	7358785	CHRNB1	Body|ExonBnd	6862098	7858774	1615	990	0.510137	0.324003	0.0816448	0.0518226	0.0323924	No
smoking_initiation	7	117023709	118023709	cg14550716	117645145	-	-	117146393	118144823	1747	1442	5.44e-07	0.743858	1.64e-07	0.22375	0.0323918	No
smoking_initiation	11	63633552	64633552	cg06865535	63994238	NUDT22|TRPT1	TSS1500|Body	63496812	64488291	1135	977	0.477695	0.392997	0.0531904	0.043727	0.0323911	No
smoking_initiation	1	31695819	32695819	cg04856896	32665450	CCDC28B	TSS1500	32165495	33165237	804	423	0.548115	0.357539	0.037516	0.0244396	0.0323905	No
smoking_initiation	14	98097552	99097552	cg16413785	98445284	C14orf64	TSS1500	97945865	98944218	2631	2392	0.033348	0.287577	0.0672016	0.579483	0.0323897	No
smoking_initiation	11	63633552	64633552	cg16855422	63997982	DNAJC4	5'UTR	63499156	64497887	1137	980	0.479388	0.394392	0.0514965	0.0423337	0.0323895	No
smoking_initiation	8	90637052	93744504	cg00164390	90913979	OSGIN2	TSS200|TSS1500	90415687	91413593	1856	1396	0.426815	0.39165	0.0777947	0.071353	0.0323872	No
smoking_initiation	11	63633552	64633552	cg09451191	63726322	-	-	63229061	64226279	1084	753	0.485005	0.397405	0.046849	0.0383548	0.0323865	No
smoking_initiation	15	73548768	74548768	cg23203997	73231661	-	-	72736081	73729483	1293	282	0.512272	0.356273	0.0584507	0.0406186	0.0323864	No
smoking_initiation	1	7291461	8984823	cg24052039	9004961	CA6	TSS1500	8505058	9504833	1689	674	0.157112	0.51122	0.0703629	0.228919	0.032386	No
smoking_initiation	16	220986	1220986	cg12689475	837842	RPUSD1|CHTF18	TSS1500|5'UTR	339415	1337717	1575	1415	0.356831	0.478435	0.0565539	0.0757945	0.0323849	No
smoking_initiation	3	47490500	50681136	cg01181817	49941376	MST1R	TSS200	49441847	50440552	1098	1098	0.00115192	0.467482	0.00122659	0.497756	0.0323838	No
smoking_initiation	7	114440159	115440159	cg18424058	114934111	-	-	114436126	115421199	1559	1555	0.375716	0.440281	0.0698271	0.0817941	0.0323818	No
smoking_initiation	17	7303118	8303118	cg01620719	7589251	TP53|WRAP53	TSS200|5'UTR	7091650	8088672	1622	1384	0.467009	0.370675	0.0724565	0.057478	0.0323817	No
smoking_initiation	1	43511737	44511737	cg02157034	43959843	-	-	43460163	44456742	1527	1520	1.93e-09	0.0354484	5.07e-08	0.932171	0.0323801	No
smoking_initiation	6	26754967	30729306	cg26860970	30881658	GTF2H4|VARS2	TSS1500|Body	30381719	31381611	9571	1238	0.0313832	0.0152936	0.61922	0.301724	0.0323794	No
smoking_initiation	11	63633552	64633552	cg22652406	63997668	DNAJC4	TSS200	63499156	64496997	1136	979	0.483579	0.397839	0.0473124	0.0388913	0.0323789	No
smoking_initiation	17	7303118	8303118	cg14429761	7928000	-	-	7428273	8427981	1743	1573	0.451489	0.360097	0.0868215	0.0692145	0.032378	No
smoking_initiation	16	220986	1220986	cg26946311	459792	DECR2	Body	89279	959774	1228	1104	0.372184	0.498686	0.0413642	0.055391	0.0323746	No
smoking_initiation	7	68468288	70496371	cg09561832	68655350	-	-	68155666	69154626	2446	1352	0.0692128	0.498469	0.0487658	0.351178	0.0323741	No
smoking_initiation	13	100046450	101712300	cg02882254	101169546	PCCA	Body	100669995	101669161	2302	2302	0.226188	0.577852	0.046028	0.117558	0.0323741	No
smoking_initiation	17	30185935	31185935	cg15799605	30948425	MYO1D	Body	30448761	31448234	1535	962	0.528921	0.306542	0.0836918	0.0484721	0.0323739	No
smoking_initiation	2	112740183	113740183	cg10388583	113694176	-	-	113194267	114186450	2143	1107	1.4e-05	1.11e-06	0.896541	0.0710709	0.0323733	Yes
smoking_initiation	11	63633552	64633552	cg21425519	64160276	-	-	63660691	64659837	1073	1053	0.484678	0.398714	0.0462349	0.0380022	0.0323714	No
smoking_initiation	3	47490500	50681136	cg01142001	49057935	NDUFAF3|DALRD3|MIR425	TSS1500|1stExon|5'UTR	48558592	49557857	860	860	0.291363	0.596375	0.0262318	0.0536599	0.0323696	No
smoking_initiation	16	220986	1220986	cg06983322	728084	RHBDL1	3'UTR	229189	1226457	1539	1538	0.352907	0.473154	0.0604964	0.081077	0.0323651	No
smoking_initiation	8	8208714	11263655	cg16349333	9915238	MSRA	Body	9416382	10414984	1636	1636	0.558631	0.273756	0.0907905	0.0444593	0.032364	No
smoking_initiation	8	90637052	93744504	cg16493569	90862971	-	-	90363204	91361833	1814	1251	0.397133	0.364476	0.10745	0.0985817	0.0323596	No
smoking_initiation	6	26754967	30729306	cg13493091	28954762	-	-	28454795	29454489	2478	2478	0.405887	0.300312	0.150283	0.111161	0.0323578	No
smoking_initiation	16	220986	1220986	cg16574310	811013	MSLN	TSS200	312635	1308918	1542	1435	0.366821	0.491762	0.0466085	0.0624512	0.0323568	No
smoking_initiation	1	49011424	52273078	cg10237542	51168010	FAF1	Body	50672533	51667332	1094	1094	0.440073	0.448952	0.0389325	0.0396857	0.0323562	No
smoking_initiation	15	66976952	67976952	cg22084793	68232445	-	-	67735223	68732279	1912	437	0.627285	0.089916	0.219073	0.03137	0.032356	No
smoking_initiation	9	127573097	128573097	cg13601993	127534760	NR6A1	TSS1500	127035761	128032226	1119	706	0.338526	0.555089	0.0280567	0.0459729	0.0323555	No
smoking_initiation	16	89108702	90108702	cg12064134	90016061	DEF8	Body|5'UTR	90000044	90174092	329	244	0.0218497	0.000212579	0.936503	0.00907903	0.0323554	No
smoking_initiation	13	79691873	81681452	cg08601266	80022025	-	-	79522117	80519819	2113	1708	0.559233	0.0737717	0.295672	0.0389716	0.0323515	No
smoking_initiation	16	69076894	70607394	cg17815988	70488244	FUK	TSS1500	69988373	70983224	740	349	0.693359	0.178645	0.0760769	0.019569	0.0323497	No
smoking_initiation	20	29393501	31675258	cg24621952	30876465	KIF3B	5'UTR	30377773	31376282	1366	1366	0.226413	0.650206	0.0235205	0.067513	0.0323469	No
smoking_initiation	5	169799916	170799916	cg02125316	170878209	FGF18	Body	170379327	171377846	1633	644	0.316996	0.515021	0.051691	0.0839497	0.0323425	No
smoking_initiation	11	63633552	64633552	cg12849836	64319344	-	-	63819653	64819218	1072	866	0.484199	0.398756	0.0464699	0.0382373	0.0323381	No
smoking_initiation	4	67517710	68517710	cg27263286	68295769	-	-	67796136	68795290	2538	1951	0.00459922	0.475916	0.00466301	0.482484	0.0323377	No
smoking_initiation	16	220986	1220986	cg14809066	739338	WDR24	1stExon	240280	1237356	1531	1525	0.360704	0.483597	0.0527164	0.0706448	0.0323371	No
smoking_initiation	17	1495177	2495177	cg26853607	2679775	-	-	2180651	3179711	1568	467	0.41016	0.435765	0.0590421	0.0626957	0.0323368	No
smoking_initiation	7	3003207	4003207	cg18022346	3920534	SDK1	Body	3420856	4420367	2702	1449	0.0302361	0.500705	0.0248724	0.411851	0.0323354	No
smoking_initiation	2	57671220	58671220	cg19857501	58655460	-	-	58155829	59155105	1665	865	0.256548	0.591559	0.0361754	0.0833823	0.0323347	No
smoking_initiation	2	58789218	61026618	cg19857501	58655460	-	-	58155829	59155105	1665	657	0.256548	0.591559	0.0361754	0.0833823	0.0323347	No
smoking_initiation	17	7303118	8303118	cg06418907	7982510	ALOX12B	Body	7482779	8482406	1663	1422	0.449271	0.355936	0.0906644	0.0717966	0.032332	No
smoking_initiation	2	124205	1124205	cg22363614	260907	SH3YL1	Body|5'UTR	12371	760814	1825	1674	1.23e-06	0.712594	4.42e-07	0.255076	0.032328	No
smoking_initiation	2	124205	1124205	cg02096792	1377754	-	-	878240	1877218	3618	960	0.0844861	0.00157916	0.865464	0.0161443	0.0323269	No
smoking_initiation	3	156893770	159548333	cg06570224	157812475	-	-	157312876	158312262	2446	2446	0.0396581	0.79869	0.00611925	0.123206	0.0323268	No
smoking_initiation	11	121030888	122030888	cg01712059	121593469	-	-	121093473	122093285	1771	1669	0.414489	0.398791	0.0787046	0.0756914	0.0323241	No
smoking_initiation	2	200436399	201436399	cg02882004	201334663	SPATS2L	Body	200835541	201829602	1670	1007	0.100858	0.780487	0.00988325	0.0764486	0.0323228	No
smoking_initiation	11	63633552	64633552	cg12613618	63656088	MARK2	Body|1stExon|5'UTR	63165776	64155348	1104	640	0.49585	0.397203	0.0414518	0.0331728	0.0323227	No
smoking_initiation	18	77074374	78074374	cg10391823	77507539	CTDP1	Body	77007849	78007306	2320	2193	0.473063	0.307116	0.113709	0.0737886	0.0323226	No
smoking_initiation	8	90637052	93744504	cg13889963	91094547	CALB1	Body	90594582	91594018	1850	1742	0.405165	0.371855	0.0994323	0.0912253	0.0323224	No
smoking_initiation	7	98571478	99571478	cg19237600	99564474	AZGP1	3'UTR	99064661	100063919	953	381	0.651005	0.248597	0.049289	0.0187894	0.0323201	No
smoking_initiation	6	26754967	30729306	cg13919341	30029929	ZNRD1|NCRNA00171	TSS1500|Body	29530413	30529816	8077	8077	0.0229026	0.00820402	0.689586	0.246987	0.0323199	No
smoking_initiation	16	71466463	73074550	cg09929369	71501547	-	-	71013825	72001521	1771	1100	0.421994	0.352537	0.105252	0.0878964	0.0323197	No
smoking_initiation	12	120583279	121583279	cg03692425	121784190	ANAPC5	Body	121284393	122283781	1932	744	0.227623	0.594274	0.0403836	0.105401	0.0323186	No
smoking_initiation	2	202343875	203343875	cg14004759	203247628	BMPR2	Body	202749667	203747522	1535	1000	0.393206	0.46581	0.0497552	0.0589101	0.0323185	No
smoking_initiation	5	154339646	155339646	cg02372433	154462002	-	-	153962271	154961483	2324	1698	0.000777286	0.534562	0.000627792	0.431718	0.0323148	No
smoking_initiation	17	7303118	8303118	cg04501947	7653521	DNAH2	Body	7154534	8152930	1683	1495	0.462725	0.370247	0.074854	0.0598618	0.0323128	No
smoking_initiation	11	63633552	64633552	cg15727032	64164279	-	-	63664306	64663227	1071	1048	0.489039	0.402303	0.0419067	0.0344418	0.0323092	No
smoking_initiation	16	220986	1220986	cg09090926	516150	RAB11FIP3	Body	89279	1016057	1442	1318	0.368872	0.494489	0.0445898	0.0597423	0.0323072	No
smoking_initiation	18	77074374	78074374	cg24659064	77749720	TXNL4A	TSS1500|5'UTR	77249831	78015230	1727	1727	0.508212	0.328123	0.0798419	0.0515169	0.0323066	No
smoking_initiation	6	108494161	109494161	cg23837691	108642650	LACE1	Body	108143093	109142443	1190	762	0.393803	0.473619	0.0455386	0.0547361	0.0323041	No
smoking_initiation	11	85480958	86480958	cg05215562	85431339	SYTL2	TSS1500|Body	84931683	85931325	1650	1031	0.419993	0.2243	0.210838	0.112567	0.0323025	No
smoking_initiation	12	120583279	121583279	cg17001443	120574134	GCN1	Body	120074183	121073786	1615	776	0.343733	0.502994	0.049122	0.0718493	0.0323022	No
smoking_initiation	17	26823322	27823322	cg13353002	27582351	-	-	27082710	28081717	1296	1036	0.35922	0.522394	0.0350886	0.0509952	0.0323017	No
smoking_initiation	16	220986	1220986	cg08110413	983225	LMF1	Body	485555	1483053	1511	1082	0.334387	0.448444	0.0789806	0.105888	0.0323006	No
smoking_initiation	5	164596435	168114971	cg18329758	167855955	WWC1	Body	167357774	168355647	2216	1607	0.4988	0.329833	0.0837314	0.0553354	0.0323003	No
smoking_initiation	7	68468288	70496371	cg20739330	68590231	-	-	68090308	69088695	2475	1260	0.27495	0.516307	0.0613233	0.115122	0.0322984	No
smoking_initiation	16	220986	1220986	cg26549525	1153182	-	-	653739	1648638	1695	838	0.350039	0.462523	0.0668461	0.0882946	0.032297	No
smoking_initiation	5	169799916	170799916	cg16300021	169900573	KCNIP1	Body	169400676	170400440	2469	1469	0.262152	0.517577	0.0632094	0.124764	0.0322967	No
smoking_initiation	17	1495177	2495177	cg05577020	2588064	PAFAH1B1	3'UTR	2088838	3087861	1475	659	0.239829	0.586645	0.0409917	0.100238	0.0322966	No
smoking_initiation	8	90637052	93744504	cg14204925	90997159	NBN	TSS1500	90497564	91495808	1898	1547	0.421751	0.387026	0.0828923	0.0760349	0.0322958	No
smoking_initiation	6	108494161	109494161	cg12896505	109244969	ARMC2|ARMC2-AS1	Body	108745957	109744690	1895	1150	0.383147	0.454054	0.0597403	0.0707638	0.0322947	No
smoking_initiation	17	7303118	8303118	cg22129111	8009699	ALOXE3	Body	7511287	8505455	1652	1386	0.469674	0.372255	0.0701844	0.0555946	0.0322926	No
smoking_initiation	2	181527603	182527603	cg24275957	182549353	-	-	182050534	183049297	1601	927	0.0884486	0.553956	0.0447935	0.28051	0.032292	No
smoking_initiation	7	97207069	98207069	cg08288383	97680630	-	-	97180908	98180090	2041	1986	0.257843	0.0104004	0.672378	0.0270888	0.0322901	No
smoking_initiation	1	45996709	46996709	cg25517884	46885097	-	-	46386269	47385076	1766	1064	0.561343	0.168571	0.182903	0.0548935	0.0322898	No
smoking_initiation	17	7303118	8303118	cg14460953	7835493	CNTROB|TRAPPC1	TSS200|TSS1500|1stExon|5'UTR	7336055	8334001	1926	1860	0.458805	0.367029	0.0788396	0.0630369	0.0322897	No
smoking_initiation	11	63633552	64633552	cg25040802	64039493	BAD	Body	63540081	64528750	1130	1000	0.473907	0.389877	0.0570361	0.0468906	0.0322891	No
smoking_initiation	7	3003207	4003207	cg04902838	3996890	SDK1	Body	3497785	4496787	2670	1164	0.313683	0.448585	0.0845559	0.120888	0.032289	No
smoking_initiation	3	156893770	159548333	cg16219860	158679875	-	-	158179972	159179696	2355	2355	0.376505	0.418436	0.0818438	0.0909265	0.032288	No
smoking_initiation	20	41515801	42515801	cg07678583	42142224	L3MBTL	TSS1500	41642665	42640613	1853	1592	0.712948	0.043568	0.199065	0.0121325	0.0322862	No
smoking_initiation	5	164596435	168114971	cg14492551	167071829	TENM2	Body	166574542	167571630	1606	1606	1.26e-06	0.856048	1.65e-07	0.111665	0.032286	No
smoking_initiation	17	26823322	27823322	cg27658657	26663415	TNFAIP1|IFT20	TSS1500|5'UTR	26164000	27163295	790	266	0.537676	0.368975	0.0362327	0.0248321	0.0322848	No
smoking_initiation	11	63633552	64633552	cg26388669	64085725	PRDX5|TRMT112	TSS200|1stExon	63585804	64584959	1090	1027	0.486873	0.400533	0.0440812	0.0362318	0.0322811	No
smoking_initiation	11	63633552	64633552	cg22025816	63998032	DNAJC4	5'UTR	63499156	64497887	1137	980	0.473403	0.389468	0.0575426	0.0473079	0.0322792	No
smoking_initiation	1	7291461	8984823	cg09541539	8499462	RERE	Body	7999602	8999367	1724	1676	0.0156694	0.865559	0.00153853	0.0849545	0.032279	No
smoking_initiation	17	7303118	8303118	cg12504247	7907007	GUCY2D	Body	7407327	8406618	1789	1658	0.458559	0.365989	0.0796416	0.0635319	0.0322786	No
smoking_initiation	1	153706358	155533918	cg00721635	153572208	-	-	153072271	154070707	1557	396	0.520704	0.321994	0.0772766	0.0477542	0.032271	No
smoking_initiation	7	114440159	115440159	cg25799660	114581290	MDFIC	Body	114082494	115080356	1517	1100	0.39915	0.458076	0.0514713	0.0590377	0.0322656	No
smoking_initiation	1	87413176	88413176	cg17586685	87740695	-	-	87241150	88240066	1851	1549	0.179783	0.579371	0.0494039	0.159178	0.0322648	No
smoking_initiation	17	7303118	8303118	cg23632979	7531125	SHBG|SAT2	TSS200|Body|1stExon|5'UTR	7031226	8030929	1590	1298	0.477719	0.378201	0.0624285	0.0493913	0.0322599	No
smoking_initiation	12	120583279	121583279	cg01015899	120663812	PXN	Body|5'UTR	120164183	121163518	1668	969	0.265931	0.55656	0.0469729	0.0982764	0.0322599	No
smoking_initiation	6	52395230	53395230	cg06953601	52441809	TRAM2	1stExon|5'UTR	51941936	52940686	2309	1132	0.264048	0.527352	0.0588464	0.117495	0.0322593	No
smoking_initiation	2	202343875	203343875	cg18483459	203294144	BMPR2	Body	202796809	203793743	1560	950	0.364038	0.480972	0.0528877	0.0698437	0.0322587	No
smoking_initiation	16	89108702	90108702	cg26402901	90039408	CENPBD1|AFG3L1P	TSS200|Body	90000044	90174092	329	244	3.51e-29	3.42e-31	0.95845	0.00929265	0.0322576	Yes
smoking_initiation	20	29393501	31675258	cg01710179	30150916	HM13	Body	29651856	30650303	1124	1124	0.533087	0.295062	0.0898784	0.0497152	0.0322574	No
smoking_initiation	17	7303118	8303118	cg08274538	8066483	VAMP2	TSS200	7568052	8566309	1654	1327	0.438449	0.347517	0.101421	0.0803548	0.0322574	No
smoking_initiation	7	114440159	115440159	cg19271799	114529374	-	-	114029610	115028330	1430	966	0.404232	0.452344	0.0524769	0.0586905	0.0322563	No
smoking_initiation	6	26754967	30729306	cg26977936	28558022	-	-	28058365	29057639	2364	2364	0.0110882	0.0753644	0.113037	0.768256	0.0322546	No
smoking_initiation	6	108494161	109494161	cg13839145	109416237	C6orf182|SESN1	TSS200|TSS1500	108916573	109915920	2043	948	0.36802	0.431605	0.0773918	0.090731	0.0322529	No
smoking_initiation	17	7303118	8303118	cg07666210	7760594	LSMD1|CYB5D1	TSS1500|1stExon	7268767	8260366	1878	1810	0.460499	0.368764	0.0769199	0.0615645	0.0322521	No
smoking_initiation	7	98571478	99571478	cg26945559	99058347	ATP5J2-PTCD1|ATP5J2	Body	98558880	99557217	849	841	0.604467	0.268269	0.0658289	0.0291833	0.0322515	No
smoking_initiation	1	31695819	32695819	cg06297736	32080064	-	-	31580446	32577560	1313	1159	0.51347	0.340095	0.0687072	0.0454758	0.0322512	No
smoking_initiation	13	100046450	101712300	cg20374595	100627956	-	-	100128479	101127678	2065	2065	0.419619	0.404772	0.0729862	0.0703716	0.0322509	No
smoking_initiation	16	220986	1220986	cg10799388	733709	JMJD8	Body	234052	1226457	1536	1535	0.364153	0.488221	0.0493059	0.0660723	0.0322472	No
smoking_initiation	8	8208714	11263655	cg19187254	10983376	XKR6	Body	10496485	11482466	2698	2049	0.000128155	0.000627933	0.163909	0.803091	0.0322442	Yes
smoking_initiation	5	86303812	89371745	cg00775011	88425108	-	-	87926055	88924055	879	879	0.659739	0.230812	0.0572195	0.0199861	0.0322433	No
smoking_initiation	6	26754967	30729306	cg02228481	31165922	HCG27	Body	30666059	31665452	10107	209	0.128955	0.212563	0.236477	0.389766	0.0322395	No
smoking_initiation	9	7782399	8782399	cg27159720	7971612	-	-	7471767	8471526	3187	2104	0.36308	0.383219	0.107759	0.113704	0.0322379	No
smoking_initiation	6	97199925	99136905	cg22870775	99277015	-	-	98777303	99776986	1936	567	0.00463844	0.809547	0.000875126	0.152703	0.0322365	No
smoking_initiation	7	1370794	2370794	cg05352965	2013956	MAD1L1	Body	1524271	2513442	1916	1628	0.000977206	0.536763	0.000781516	0.429242	0.0322364	No
smoking_initiation	9	133834588	135407263	cg03900284	133769695	QRFP	TSS1500	133271632	134269581	1556	664	0.299874	0.00360155	0.656437	0.00785171	0.0322353	No
smoking_initiation	3	52386605	54266212	cg24575128	52502445	NISCH	Body	52006405	53002150	1136	849	0.182979	0.675894	0.0232067	0.0856894	0.0322309	No
smoking_initiation	16	71466463	73074550	cg10177647	71323317	FTSJD1	TSS200|1stExon|5'UTR	70823505	71822728	1452	709	0.640528	0.195393	0.101055	0.0307947	0.0322284	No
smoking_initiation	11	63633552	64633552	cg12984168	64001994	VEGFB	TSS1500	63503885	64501991	1137	981	0.486775	0.400469	0.044199	0.0363302	0.0322275	No
smoking_initiation	12	120583279	121583279	cg20841156	120652778	PXN	Body	120153513	121152667	1671	941	0.263039	0.536824	0.0552286	0.112681	0.0322266	No
smoking_initiation	15	73548768	74548768	cg17295119	73735291	C15orf60	TSS1500	73235633	74234902	1781	1225	0.476557	0.335683	0.0912746	0.0642609	0.0322248	No
smoking_initiation	1	31695819	32695819	cg05171336	31884967	SERINC2	TSS1500	31385238	32384716	1528	1055	0.521052	0.34524	0.0610628	0.0404271	0.032218	No
smoking_initiation	11	63633552	64633552	cg20068953	63651566	MARK2	Body	63152479	64150370	1102	635	0.486666	0.389847	0.0506937	0.0405763	0.0322172	No
smoking_initiation	8	90637052	93744504	cg05372370	90784993	RIPK2	Body	90285352	91283363	1870	1147	0.426052	0.392781	0.0775177	0.071432	0.032217	No
smoking_initiation	11	63633552	64633552	cg21443276	64418074	NRXN2	Body	63918373	64917890	1055	745	0.493555	0.385241	0.0499967	0.0389925	0.0322148	No
smoking_initiation	11	63633552	64633552	cg03035661	64409932	NRXN2	Body	63910116	64909886	1054	756	0.497195	0.394858	0.0422293	0.0335051	0.0322125	No
smoking_initiation	7	117023709	118023709	cg27151617	117863578	ANKRD7	TSS1500	117363795	118362999	1899	1193	3.35e-07	0.457979	3.73e-07	0.509809	0.0322114	No
smoking_initiation	5	154339646	155339646	cg08290334	154909027	-	-	154409115	155408641	2468	2354	0.000951262	0.65469	0.000452939	0.311695	0.0322112	No
smoking_initiation	16	220986	1220986	cg10805676	421990	TMEM8A|MRPL28	TSS1500|Body	89279	895079	1178	1054	0.366199	0.488986	0.0482321	0.0643721	0.0322105	No
smoking_initiation	6	52395230	53395230	cg24162783	52442385	TRAM2-AS1|TRAM2	TSS1500|Body	51943256	52940686	2308	1132	0.267963	0.535169	0.0549483	0.109709	0.0322104	No
smoking_initiation	21	40088819	41088819	cg17539154	40555861	PSMG1	TSS1500	40056259	41055809	2923	2852	0.474442	0.290668	0.125703	0.0769798	0.0322077	No
smoking_initiation	11	63633552	64633552	cg18660468	63661906	MARK2	Body|5'UTR	63165776	64161345	1122	658	0.48846	0.391856	0.0485564	0.038921	0.032207	No
smoking_initiation	5	86303812	89371745	cg22474166	86708969	CCNH	TSS200|TSS1500	86209380	87205046	1337	1079	0.440295	0.398134	0.0679533	0.0614142	0.0322029	No
smoking_initiation	16	71466463	73074550	cg05918327	72955295	ZFHX3	Body	72455938	73455053	1574	678	7.31e-23	2.78e-23	0.70128	0.266518	0.0322023	Yes
smoking_initiation	13	100046450	101712300	cg09513380	100622253	ZIC5	Body	100122545	101122033	2074	2074	0.420601	0.400106	0.0753985	0.0716923	0.032202	No
smoking_initiation	1	45996709	46996709	cg21692450	46940325	-	-	46440375	47440019	1760	975	0.635145	0.188381	0.111295	0.0329774	0.0322017	No
smoking_initiation	15	73548768	74548768	cg12596816	74009152	-	-	73509511	74506479	1572	1518	0.493533	0.163205	0.233785	0.0772774	0.0321991	No
smoking_initiation	5	169799916	170799916	cg02543271	170843219	-	-	170343272	171342204	1683	722	0.269096	0.587278	0.0350241	0.0764047	0.0321975	No
smoking_initiation	5	106325618	107865642	cg15538731	107890797	-	-	107391229	108390732	2392	914	0.314846	0.452084	0.0824787	0.118398	0.0321934	No
smoking_initiation	16	71466463	73074550	cg17125474	71715773	PHLPP2	Body	71216588	72215147	2209	1618	0.420915	0.385868	0.084026	0.0769974	0.0321933	No
smoking_initiation	11	63633552	64633552	cg15633661	64297928	-	-	63802617	64797776	1049	884	0.485625	0.399643	0.0452959	0.037244	0.0321923	No
smoking_initiation	17	7303118	8303118	cg27248455	8024759	HES7	3'UTR	7525001	8523796	1650	1372	0.456795	0.362036	0.0831277	0.0658512	0.0321899	No
smoking_initiation	7	114440159	115440159	cg22234941	114571546	MDFIC	Body	114072443	115070757	1496	1070	0.395689	0.453901	0.0550749	0.0631452	0.0321896	No
smoking_initiation	11	65061468	66061468	cg02856565	65366953	MAP3K11	Body	64868346	65866187	1333	1093	0.0839383	0.00450622	0.834593	0.0447729	0.0321895	No
smoking_initiation	9	133834588	135407263	cg18447506	134398299	POMT1	Body	133898471	134898186	1944	1944	0.0977266	0.56577	0.0448273	0.259487	0.0321893	No
smoking_initiation	21	40088819	41088819	cg00661124	40470671	-	-	39971344	40970667	2985	2690	0.435983	0.268145	0.163287	0.100395	0.0321893	No
smoking_initiation	16	71466463	73074550	cg01524149	71389136	-	-	70889712	71887381	1516	823	0.589788	0.237568	0.100149	0.0403079	0.0321875	No
smoking_initiation	16	5311367	6311367	cg04281344	5530509	-	-	5031124	6030333	2488	2124	0.62539	0.135192	0.170422	0.0368084	0.0321872	No
smoking_initiation	5	164596435	168114971	cg15380508	166874870	ODZ2	Body	166375339	167374188	1475	1475	9.32e-07	0.631323	4.97e-07	0.33649	0.0321859	No
smoking_initiation	11	45893574	46893574	cg19857470	46250972	-	-	45751081	46750819	947	704	0.589777	0.302578	0.0498936	0.0255651	0.0321858	No
smoking_initiation	20	29393501	31675258	cg02538009	30292646	BCL2L1	Body	29804073	30791840	1351	1351	0.422485	0.272769	0.165648	0.106915	0.032183	No
smoking_initiation	11	63633552	64633552	cg24829313	63684597	RCOR2	TSS1500	63184840	64182491	1099	697	0.487866	0.395897	0.0464213	0.0376382	0.0321773	No
smoking_initiation	16	71466463	73074550	cg16246931	71517820	ZNF19	5'UTR	71063306	72017683	1829	1161	0.446113	0.383977	0.0740389	0.0636944	0.0321772	No
smoking_initiation	8	26925349	27925349	cg08819802	26893913	-	-	26394012	27393066	3278	1092	5.9e-05	0.517512	5.13e-05	0.450203	0.0321754	No
smoking_initiation	16	220986	1220986	cg10479181	1026877	-	-	527106	1526650	1623	1044	0.35797	0.480453	0.0552626	0.074139	0.0321748	No
smoking_initiation	5	59621271	60621271	cg01229771	60899747	-	-	60399994	61399309	1535	350	0.295411	0.551988	0.0419933	0.0784341	0.0321739	No
smoking_initiation	11	63633552	64633552	cg06522879	64358276	SLC22A12	TSS200	63858714	64857098	1090	845	0.482701	0.398114	0.047702	0.0393106	0.0321723	No
smoking_initiation	13	100046450	101712300	cg27461942	100229148	LINC01039	TSS1500	99730044	100728944	2304	1646	0.62578	0.166451	0.138731	0.0368688	0.032169	No
smoking_initiation	13	37672867	38672867	cg08635273	38147162	POSTN	Body	37647585	38647116	3151	3101	0.155594	0.56472	0.0534749	0.194053	0.0321587	No
smoking_initiation	16	71466463	73074550	cg06411322	71838776	AP1G1	5'UTR	71339094	72338507	2112	1765	0.431094	0.3902	0.0769392	0.0696085	0.0321584	No
smoking_initiation	10	102686838	105665256	cg01960816	104217491	-	-	103717613	104716771	1485	1485	5.97e-05	0.84366	8.78e-06	0.124116	0.0321561	No
smoking_initiation	1	31695819	32695819	cg17519449	32205031	BAI2	Body	31705668	32704193	1242	1230	0.522168	0.345632	0.0602193	0.0398281	0.0321524	No
smoking_initiation	3	47490500	50681136	cg25092100	48134446	-	-	47634682	48628014	974	974	0.662824	0.226336	0.0586826	0.0200063	0.0321511	No
smoking_initiation	11	63633552	64633552	cg22833292	64126806	RPS6KA4	Body	63626810	64626361	1086	1071	0.4921	0.404793	0.0389491	0.0320067	0.0321507	No
smoking_initiation	2	62408877	63916606	cg25518132	63274476	LOC100132215	Body	62774590	63773198	1385	1385	0.680764	0.147723	0.114541	0.0248228	0.0321483	No
smoking_initiation	11	63633552	64633552	cg08776682	63996521	NUDT22|DNAJC4	TSS1500|Body	63496812	64496357	1136	978	0.485298	0.399252	0.0457203	0.0375817	0.0321483	No
smoking_initiation	3	47490500	50681136	cg18305147	48018675	MAP4	Body	47519606	48516675	1007	1007	0.625981	0.225026	0.0859729	0.0308731	0.0321465	No
smoking_initiation	11	65061468	66061468	cg08012287	66315298	ACTN3	Body	65816656	66809082	890	343	0.0407441	0.000975791	0.904504	0.02163	0.0321462	No
smoking_initiation	16	220986	1220986	cg01366354	1075121	-	-	582668	1574863	1663	963	0.331882	0.445425	0.0813708	0.109177	0.0321449	No
smoking_initiation	13	100046450	101712300	cg24388175	100949858	PCCA	Body	100449942	101448738	1981	1981	0.205286	0.561239	0.0539291	0.147406	0.0321394	No
smoking_initiation	18	49467811	51363861	cg03484678	50151244	DCC	Body	49651700	50650591	2825	2825	0.31995	0.441269	0.0868675	0.119774	0.032139	No
smoking_initiation	7	114440159	115440159	cg24956561	115347415	-	-	114848719	115847291	1722	939	0.387165	0.452346	0.0592076	0.0691434	0.0321387	No
smoking_initiation	16	24227064	25851633	cg24894639	24700462	-	-	24200584	25200087	2115	2070	0.619892	0.080712	0.236498	0.0307607	0.0321369	No
smoking_initiation	3	107497514	108497514	cg25369748	107574971	LINC00635	Body	107075026	108073457	2135	1353	0.489167	0.316954	0.098169	0.063576	0.032134	No
smoking_initiation	12	111404371	113118346	cg01475805	112430863	TMEM116	Body|5'UTR	111932268	112930541	844	844	0.60093	0.289476	0.0522994	0.0251612	0.032133	No
smoking_initiation	12	111404371	113118346	cg04914725	112666675	HECTD4	Body	112166696	113166569	1006	916	0.451931	0.235779	0.184131	0.0960315	0.0321286	No
smoking_initiation	17	7303118	8303118	cg13493578	7620629	DNAH2	TSS200|TSS1500	7121785	8120623	1649	1435	0.460072	0.365903	0.0790558	0.0628424	0.0321263	No
smoking_initiation	20	29393501	31675258	cg14822011	31750593	-	-	31250862	32248281	1389	908	0.257717	0.597487	0.0339632	0.0787077	0.0321254	No
smoking_initiation	5	30342054	31342054	cg03718411	31280802	CDH6	Body	30780812	31780600	2369	1318	0.120041	0.622637	0.036405	0.188797	0.032121	No
smoking_initiation	18	77074374	78074374	cg26632239	77464791	CTDP1	Body	76965310	77963966	2314	2112	0.468386	0.303871	0.11867	0.0769562	0.032117	No
smoking_initiation	11	63633552	64633552	cg16958106	64424455	NRXN2	Body	63925528	64923224	1054	739	0.488316	0.379648	0.0562334	0.0436874	0.0321158	No
smoking_initiation	16	220986	1220986	cg10399269	1205342	CACNA1H	Body	705920	1705081	1653	739	0.417567	0.399191	0.07728	0.0738472	0.0321149	No
smoking_initiation	17	7303118	8303118	cg16119834	7414709	POLR2A	Body|ExonBnd	6914770	7914000	1627	1074	0.480448	0.375874	0.0626117	0.0489516	0.0321145	No
smoking_initiation	13	100046450	101712300	cg16584172	100633446	ZIC2	TSS1500	100135109	101132702	2060	2060	0.414693	0.414156	0.0695796	0.0694574	0.0321142	No
smoking_initiation	1	65969643	66969643	cg09031719	67042092	SGIP1	Body	66542888	67542083	2429	896	0.203698	0.591847	0.0441361	0.128206	0.0321131	No
smoking_initiation	18	77074374	78074374	cg03992054	77794589	C18orf22	1stExon	77303597	78015230	1674	1674	0.488514	0.315324	0.0997182	0.0643335	0.0321104	No
smoking_initiation	1	43511737	44511737	cg04364629	43609461	-	-	43110276	44109199	1677	1014	1.18e-08	0.215927	4.11e-08	0.751963	0.0321095	No
smoking_initiation	12	111404371	113118346	cg05023322	112856686	PTPN11	1stExon|5'UTR	112356735	113352159	1026	672	0.56448	0.293002	0.0727028	0.0377054	0.0321094	No
smoking_initiation	7	98571478	99571478	cg16330814	99517584	TRIM4	TSS1500	99024636	100017454	949	425	0.594704	0.274482	0.067558	0.0311488	0.0321073	No
smoking_initiation	6	108494161	109494161	cg12417720	108878861	-	-	108379758	109378609	1342	1233	0.386728	0.465324	0.0525927	0.063249	0.0321062	No
smoking_initiation	6	26754967	30729306	cg01495597	30640552	DHX16	Body|1stExon	30140913	31140532	5243	2352	0.441606	0.194052	0.230835	0.101402	0.0321039	No
smoking_initiation	11	45893574	46893574	cg16280313	45939543	PEX16	1stExon|5'UTR	45441253	46438715	1292	512	0.55059	0.277128	0.0932674	0.0469121	0.032103	No
smoking_initiation	2	161601261	163302993	cg14779168	161971949	-	-	161471954	162471174	1998	1725	0.626005	0.200997	0.106676	0.0342192	0.0321027	No
smoking_initiation	16	71466463	73074550	cg08247611	71928811	KIAA0174	TSS1500	71429924	72426448	1928	1834	0.427504	0.36861	0.0922633	0.0795207	0.0321014	No
smoking_initiation	6	26754967	30729306	cg00766535	30717858	-	-	30218994	31217815	5939	2059	0.30586	0.135175	0.365406	0.16146	0.0320996	No
smoking_initiation	6	52395230	53395230	cg22248011	52442381	TRAM2	TSS1500	51943256	52940686	2308	1132	0.257866	0.515004	0.0650823	0.129949	0.0320995	No
smoking_initiation	17	26823322	27823322	cg22436928	26733488	SLC46A1	TSS1500	26234498	27230679	778	331	0.441302	0.455213	0.0351547	0.0362307	0.0320994	No
smoking_initiation	7	1370794	2370794	cg23807071	1980222	MAD1L1	Body	1480280	2479029	1820	1645	0.00149301	0.820084	0.000265968	0.146059	0.0320975	No
smoking_initiation	11	121030888	122030888	cg10083218	121579809	-	-	121081509	122078664	1802	1716	0.420545	0.404631	0.0727565	0.0699711	0.0320964	No
smoking_initiation	6	26754967	30729306	cg13434772	30173342	TRIM26	5'UTR	29673483	30673163	7599	7599	0.350907	0.114579	0.378773	0.123646	0.0320949	No
smoking_initiation	5	164596435	168114971	cg09547099	167718982	WWC1	TSS200	167219268	168218918	2089	1804	0.433391	0.28685	0.149047	0.0986184	0.0320929	No
smoking_initiation	5	169799916	170799916	cg05781506	170869133	FGF18	Body	170369212	171369047	1645	661	0.305778	0.538786	0.0446688	0.078675	0.032092	No
smoking_initiation	16	220986	1220986	cg08099685	644309	RAB40C	Body	144594	1132052	1621	1542	0.363166	0.487018	0.0503012	0.0674236	0.0320909	No
smoking_initiation	16	71466463	73074550	cg27359566	73098174	-	-	72598517	73597993	1716	566	0.592271	0.226108	0.10824	0.04129	0.0320908	No
smoking_initiation	1	43511737	44511737	cg25654366	44704618	ERI3|ERI3-IT1	Body	44205094	45204588	1568	451	0.0274683	0.857639	0.00257065	0.0802312	0.0320906	No
smoking_initiation	17	26823322	27823322	cg06297678	26700630	SARM1	Body	26201013	27200122	788	314	0.319946	0.311419	0.170562	0.165984	0.0320897	No
smoking_initiation	1	87413176	88413176	cg11803406	87620981	LINC01140	Body	87121160	88120134	1756	1283	0.199308	0.642265	0.0299279	0.0964101	0.0320894	No
smoking_initiation	1	209802043	210802043	cg25084014	210411176	SERTAD4	5'UTR	209912540	210910658	2335	2025	0.278465	0.499459	0.068021	0.121971	0.0320841	No
smoking_initiation	15	83393243	84393243	cg03047383	84159335	SH3GL3	Body|5'UTR	83660298	84655733	1744	1125	0.000751507	0.862164	9.15e-05	0.104909	0.032084	No
smoking_initiation	10	102686838	105665256	cg04362917	105351907	NEURL1	3'UTR	104851912	105850787	1696	1327	6.12e-05	0.510046	5.49e-05	0.457757	0.0320804	No
smoking_initiation	17	1495177	2495177	cg24422027	2659305	-	-	2159502	3159049	1578	528	0.355751	0.451164	0.0709973	0.0900068	0.0320802	No
smoking_initiation	12	49452394	50452394	ch.12.973812R	49046495	-	-	48547128	49545640	2232	83	0.000291406	0.000123185	0.68006	0.287447	0.032079	Yes
smoking_initiation	7	1370794	2370794	cg00203915	1314422	-	-	814612	1814378	1867	549	0.00085248	0.461451	0.000932411	0.504686	0.0320775	No
smoking_initiation	20	29393501	31675258	cg11595048	30225325	COX4I2	TSS1500	29804073	30723348	1251	1251	0.360438	0.213921	0.247002	0.146565	0.0320737	No
smoking_initiation	17	7303118	8303118	cg12199378	8022237	ALOXE3	TSS200|TSS1500	7522579	8521569	1650	1375	0.474046	0.375707	0.0659437	0.0522319	0.0320711	No
smoking_initiation	12	111404371	113118346	cg16587594	112546942	NAA25	TSS1500	112047296	113046855	937	937	0.581005	0.302065	0.0558534	0.0290061	0.0320708	No
smoking_initiation	1	65969643	66969643	cg02457097	65775467	DNAJC6	Body	65275767	66273290	2231	975	0.504868	0.303142	0.0999423	0.0599771	0.03207	No
smoking_initiation	6	111158371	112158371	cg24091303	110804969	-	-	110305071	111304814	1968	413	0.690422	0.0706996	0.187629	0.0191812	0.0320688	No
smoking_initiation	11	63633552	64633552	cg04355871	64022825	PLCB3	Body	63523838	64520255	1139	994	0.482103	0.396639	0.0489495	0.04024	0.0320681	No
smoking_initiation	1	87413176	88413176	cg00315747	87410578	HS2ST1	Body	86911392	87909373	1852	947	0.348897	0.461773	0.0676965	0.0895659	0.0320678	No
smoking_initiation	6	26754967	30729306	cg11556489	30178724	TRIM26	5'UTR	29678872	30678332	7567	7567	0.00614491	0.00199176	0.724873	0.234922	0.0320677	No
smoking_initiation	6	108494161	109494161	cg14061529	109416235	C6orf182|SESN1	TSS200|TSS1500	108916573	109915920	2043	948	0.382978	0.449148	0.0625195	0.0732893	0.0320647	No
smoking_initiation	11	63633552	64633552	cg14894222	63753396	OTUB1	Body|1stExon|5'UTR	63255009	64252970	1107	795	0.482741	0.395637	0.049237	0.0403208	0.0320633	No
smoking_initiation	11	32456492	33456492	cg09864245	33746426	CD59	5'UTR	33246510	34244501	1817	265	3.03e-22	1.15e-23	0.932508	0.0354328	0.0320592	Yes
smoking_initiation	18	77074374	78074374	cg00383167	77616694	-	-	77118857	78015230	2099	2099	0.505224	0.327459	0.082087	0.0531723	0.0320579	No
smoking_initiation	20	29393501	31675258	cg10599900	30063036	REM1	TSS200	29564563	30562736	1198	1198	0.49608	0.37734	0.0537067	0.0408196	0.0320543	No
smoking_initiation	11	63633552	64633552	cg11674105	64512323	RASGRP2	TSS1500|1stExon|5'UTR	64012784	65012150	1068	613	0.514659	0.366861	0.0504774	0.0359495	0.0320526	No
smoking_initiation	6	26754967	30729306	cg10736063	27280139	POM121L2	TSS200	27578761	27779506	270	270	0.553604	0.392634	0.0127214	0.0089904	0.0320511	No
smoking_initiation	2	50235943	51841259	cg06749295	51056884	NRXN1	Body	50556896	51556647	2367	2367	2.03e-05	0.361818	3.39e-05	0.606077	0.0320506	No
smoking_initiation	14	79063654	80602233	cg22828707	79950202	NRXN3	Body	79450211	80450155	1853	1853	0.120629	0.73729	0.0154758	0.0945569	0.0320479	No
smoking_initiation	2	200436399	201436399	cg09729613	201450601	AOX1	TSS200	200951540	201950456	1581	840	0.375735	0.455751	0.0616821	0.0747859	0.0320458	No
smoking_initiation	20	29393501	31675258	cg16960876	30076034	-	-	29576058	30569865	1168	1168	0.511123	0.354687	0.0603194	0.0418257	0.0320449	No
smoking_initiation	7	121454709	122454709	cg27103296	121940951	-	-	121441043	122439283	1826	1794	0.517847	0.290953	0.101923	0.0572335	0.0320432	No
smoking_initiation	8	26925349	27925349	cg02501086	26717875	ADRA1A	Body	26218332	27217763	3251	649	0.43787	0.309903	0.128951	0.0912333	0.0320423	No
smoking_initiation	8	8208714	11263655	cg08673857	10634343	PINX1	Body	10134945	11134105	2997	2997	0.071336	0.380818	0.0813833	0.434422	0.0320411	No
smoking_initiation	16	71466463	73074550	cg06892102	73397692	-	-	72898348	73895046	2187	424	0.56535	0.231032	0.121826	0.0497523	0.0320398	No
smoking_initiation	4	67517710	68517710	cg02144950	67431079	-	-	66931170	67929851	2246	921	0.00434365	0.400026	0.00605432	0.557538	0.0320386	No
smoking_initiation	14	98097552	99097552	cg17593035	98179588	-	-	97680238	98679558	2132	1432	0.0878547	0.7555	0.012984	0.111623	0.0320384	No
smoking_initiation	18	77074374	78074374	cg23500204	77496331	CTDP1	Body	76996752	77995776	2322	2171	0.481614	0.312678	0.105325	0.068348	0.0320346	No
smoking_initiation	5	106325618	107865642	cg00506247	108084930	FER	5'UTR	107585357	108584878	2536	460	0.393363	0.396006	0.0890153	0.0895815	0.0320335	No
smoking_initiation	11	121030888	122030888	cg13828397	121477655	SORL1	Body	120977922	121970746	1850	1701	0.449642	0.39474	0.0658272	0.0577574	0.0320334	No
smoking_initiation	11	45893574	46893574	cg10739684	46143993	PHF21A	TSS1500	45644506	46642101	1074	613	0.55737	0.28409	0.0838169	0.0426892	0.0320332	No
smoking_initiation	11	63633552	64633552	cg10155572	64081874	ESRRA	Body	63583199	64580342	1091	1026	0.48504	0.399029	0.0460479	0.0378503	0.0320329	No
smoking_initiation	1	65969643	66969643	cg27139244	67008600	SGIP1	Body	66509014	67508067	2411	983	0.0283273	0.710516	0.00878585	0.220338	0.0320325	No
smoking_initiation	15	73548768	74548768	cg22802716	73215834	-	-	72715872	73715422	1272	258	0.496452	0.345237	0.0745019	0.0517772	0.0320313	No
smoking_initiation	16	220986	1220986	cg14936961	810695	MSLN	TSS200|TSS1500	312635	1308918	1542	1435	0.353099	0.473366	0.0604715	0.0810363	0.0320267	No
smoking_initiation	3	55488394	56488394	cg13217374	56002583	ERC2	Body	55503309	56502132	2301	2272	0.486965	0.329773	0.0901906	0.0610451	0.0320257	No
smoking_initiation	8	8208714	11263655	cg05143255	10502187	RP1L1	5'UTR	10002754	11002093	3121	3121	0.114325	0.605316	0.0394564	0.208877	0.0320252	No
smoking_initiation	7	1370794	2370794	cg00020340	910388	UNC84A	Body	661677	1410186	1585	36	0.644043	0.0213067	0.292966	0.00966009	0.0320243	No
smoking_initiation	17	49693197	50693197	cg24645497	49727189	CA10	Body	49227252	50226225	2112	1033	0.39357	0.41465	0.0778101	0.0819457	0.0320235	No
smoking_initiation	1	7291461	8984823	cg22352169	8394401	SLC45A1	Body	7894789	8894357	1825	1825	0.01514	0.836307	0.00207265	0.114457	0.0320232	No
smoking_initiation	16	220986	1220986	cg06051159	1195373	-	-	695698	1695248	1650	745	0.367521	0.480395	0.0520548	0.06801	0.0320193	No
smoking_initiation	2	155182556	156182556	cg08236283	155248587	GALNT13	Body	154748649	155748179	2462	1321	0.0419635	0.695145	0.0131453	0.217727	0.032019	No
smoking_initiation	3	156893770	159548333	cg11013030	158800312	IQCJ|IQCJ-SCHIP1	Body	158300732	159299914	2177	2177	0.36993	0.262808	0.19602	0.139225	0.0320172	No
smoking_initiation	9	133834588	135407263	ch.9.2265413R	134358722	BAT2L1	Body	133858730	134858482	1960	1960	0.325589	0.493576	0.0591637	0.089657	0.0320145	No
smoking_initiation	1	43511737	44511737	cg25285237	43296491	ERMAP	Body	42797765	43794764	2095	522	0.642192	0.0795724	0.219109	0.0271173	0.0320091	No
smoking_initiation	4	93552854	94552854	cg25235587	94740048	-	-	94241861	95239783	2443	584	0.370241	0.415625	0.0858189	0.0963065	0.0320078	No
smoking_initiation	12	16248721	17248721	cg26575637	16760056	LMO3	TSS1500|5'UTR	16260344	17259505	1673	1661	0.0132546	0.758318	0.0033748	0.193046	0.0320072	No
smoking_initiation	7	98571478	99571478	cg14769121	98722470	SMURF1	Body	98223543	99222379	1245	586	0.590132	0.25856	0.0829801	0.0363248	0.0320033	No
smoking_initiation	2	137071174	138807575	cg19874716	136970309	-	-	136470978	137470036	1681	877	0.385946	0.451679	0.0600858	0.0702873	0.0320023	No
smoking_initiation	10	10633823	11633823	cg22099991	10255415	-	-	9755458	10752655	2733	387	0.327931	0.457998	0.075983	0.106088	0.0319996	No
smoking_initiation	10	9543159	10543159	cg22099991	10255415	-	-	9755458	10752655	2733	2039	0.327931	0.457998	0.075983	0.106088	0.0319996	No
smoking_initiation	6	108494161	109494161	cg26600421	108224375	SEC63	Body	107724618	108723713	1283	154	0.691908	0.165194	0.0895523	0.0213487	0.0319968	No
smoking_initiation	6	26754967	30729306	cg02004594	28972434	ZNF311	5'UTR	28472656	29471934	2483	2483	0.453599	0.33579	0.102655	0.0759611	0.031996	No
smoking_initiation	11	63633552	64633552	cg17457440	64086001	PRDX5|TRMT112	TSS1500|Body	63587117	64584959	1089	1027	0.484871	0.398885	0.0462404	0.0380083	0.0319954	No
smoking_initiation	3	25225501	26225501	cg16106426	25215536	RARB	TSS1500	24716872	25712663	2944	1320	0.379927	0.362888	0.115195	0.109997	0.0319935	No
smoking_initiation	11	63633552	64633552	cg02444602	63871823	MACROD1|FLRT1	Body|5'UTR	63372196	64371404	1156	911	0.479362	0.393266	0.0524129	0.0429673	0.0319921	No
smoking_initiation	16	220986	1220986	cg01704105	225666	HBA1	TSS1500	89279	724633	949	825	0.390075	0.455175	0.0566674	0.0660927	0.0319908	No
smoking_initiation	12	111404371	113118346	cg08058689	111871244	SH2B3	TSS1500|Body	111373404	112369878	773	691	0.532711	0.0426009	0.36365	0.029049	0.0319892	No
smoking_initiation	2	102926177	105131814	cg15661709	104490775	-	-	103991582	104990646	1497	1497	8.92e-09	0.691655	3.57e-09	0.276355	0.0319892	No
smoking_initiation	11	85480958	86480958	cg10025652	86308770	ME3	Body	85809387	86808484	3048	2004	0.0508041	0.561368	0.0295339	0.326307	0.0319871	No
smoking_initiation	2	102926177	105131814	cg16458589	103303534	SLC9A2	Body	102804041	103800197	2173	1814	0.739674	0.0681722	0.14668	0.0134868	0.031987	No
smoking_initiation	16	220986	1220986	cg11886121	800509	-	-	302032	1298143	1551	1447	0.367845	0.493142	0.0457398	0.0612879	0.031985	No
smoking_initiation	11	63633552	64633552	cg02709607	64130614	RPS6KA4	Body	63631594	64629818	1083	1077	0.488136	0.401539	0.0430003	0.0353399	0.0319844	No
smoking_initiation	6	52395230	53395230	cg25393576	52926593	ICK	1stExon|5'UTR	52426652	53425961	2223	2169	0.191972	0.535843	0.0633659	0.176839	0.0319815	No
smoking_initiation	17	7303118	8303118	cg07306515	7704629	DNAH2	Body	7206802	8204370	1738	1607	0.463075	0.370839	0.0744876	0.0596191	0.0319787	No
smoking_initiation	6	111158371	112158371	cg26846943	112165062	FYN	5'UTR	111667552	112664389	1640	731	1.46e-06	0.847911	2.07e-07	0.120109	0.0319781	No
smoking_initiation	11	63633552	64633552	cg01447914	63974955	FERMT3	Body	63477279	64474559	1131	967	0.485561	0.399417	0.0455832	0.0374643	0.0319745	No
smoking_initiation	3	25225501	26225501	cg25010415	25329845	-	-	24830031	25827161	2580	1398	0.399988	0.392784	0.0884408	0.086816	0.0319713	No
smoking_initiation	16	220986	1220986	cg06355570	750399	FBXL16	5'UTR	251812	1250389	1526	1500	0.371749	0.4984	0.0418307	0.0560499	0.0319699	No
smoking_initiation	16	220986	1220986	cg12567545	604948	-	-	105320	1104446	1603	1489	0.360976	0.484094	0.0525368	0.0704234	0.0319697	No
smoking_initiation	7	114440159	115440159	cg24436536	115222356	-	-	114722698	115722021	1726	1175	0.352968	0.412594	0.0933648	0.109105	0.0319678	No
smoking_initiation	16	220986	1220986	cg22987789	426536	TMEM8A	Body|ExonBnd	89279	895079	1178	1054	0.343896	0.459204	0.0706395	0.094293	0.0319672	No
smoking_initiation	16	71466463	73074550	cg07494259	71571025	CHST4	Body	71078081	72070574	1990	1332	0.421055	0.380635	0.0873818	0.0789613	0.0319669	No
smoking_initiation	6	97199925	99136905	cg14554846	99273218	-	-	98773336	99772374	1925	571	0.0047509	0.829176	0.000764213	0.133346	0.0319624	No
smoking_initiation	16	220986	1220986	cg21146898	230302	HBQ1	TSS200	89279	729825	952	828	0.413686	0.482733	0.0330662	0.0385532	0.0319613	No
smoking_initiation	6	26754967	30729306	cg19380578	28968973	ZNF311	Body	28469276	29468968	2486	2486	0.455334	0.337097	0.100926	0.0746868	0.0319561	No
smoking_initiation	11	63633552	64633552	cg26732720	64392533	NRXN2	Body	63892610	64892470	1065	788	0.486505	0.395356	0.0475651	0.0386217	0.0319523	No
smoking_initiation	8	90637052	93744504	cg17282106	91233374	LINC00534	TSS1500	90733686	91733309	1683	1683	0.412802	0.37881	0.092023	0.0844134	0.0319517	No
smoking_initiation	6	26754967	30729306	cg07605826	29324075	OR5V1	TSS200	28824233	29824059	4427	4427	0.491057	0.197977	0.19887	0.0801452	0.0319513	No
smoking_initiation	5	93698290	94698290	cg01420103	94237541	MCTP1	Body	93738278	94734559	1658	1599	0.00193798	0.862373	0.000232677	0.103506	0.0319508	No
smoking_initiation	22	37897797	38897797	cg20433352	37782857	ELFN2	Body|5'UTR	37284219	38282279	1836	656	0.63439	0.0261082	0.295425	0.0121262	0.0319507	No
smoking_initiation	16	220986	1220986	cg21924650	766396	METRN	Body	267720	1266020	1541	1488	0.367086	0.492164	0.0464949	0.0623053	0.0319501	No
smoking_initiation	15	83393243	84393243	cg21036778	84159390	SH3GL3	Body|5'UTR	83660298	84655733	1744	1125	0.00072619	0.83312	0.000116908	0.13409	0.0319475	No
smoking_initiation	17	7303118	8303118	cg10001987	7381769	ZBTB4	5'UTR	6882109	7879846	1633	1022	0.487527	0.355488	0.0723297	0.0527084	0.031947	No
smoking_initiation	8	64412021	65412021	cg04104463	65291341	MIR124-2	TSS1500	64791908	65790766	1475	920	0.00411288	0.876712	0.00040745	0.0868211	0.0319468	No
smoking_initiation	5	42690647	43690647	cg02413594	42950785	-	-	42451042	43450600	2216	1870	0.137322	0.302218	0.16513	0.363386	0.031944	No
smoking_initiation	9	127573097	128573097	cg21224347	127534610	NR6A1	TSS1500	127035761	128032226	1119	706	0.328851	0.539225	0.0378873	0.0620928	0.0319438	No
smoking_initiation	6	26754967	30729306	cg25426208	27198646	-	-	27578761	27696998	199	199	0.673264	0.277017	0.0126165	0.00515916	0.0319435	No
smoking_initiation	6	26754967	30729306	cg17372996	28921469	-	-	28421765	29421209	2452	2452	0.437788	0.364876	0.090226	0.0751673	0.031943	No
smoking_initiation	17	43621579	45293283	cg09043549	43505638	-	-	43007951	44005615	2641	1636	0.350006	0.0402342	0.518275	0.0595454	0.0319401	No
smoking_initiation	17	1495177	2495177	cg00869668	1549012	SCARF1	Body|1stExon|5'UTR	1052086	2048713	1772	993	0.24933	0.599626	0.0349892	0.0841153	0.0319398	No
smoking_initiation	17	7303118	8303118	cg07536452	8059714	-	-	7560835	8558994	1647	1332	0.455357	0.360914	0.0846943	0.0670963	0.0319378	No
smoking_initiation	16	220986	1220986	cg19208810	776599	CCDC78|HAGHL	TSS200|TSS1500	277458	1276553	1563	1481	0.364241	0.488366	0.0493373	0.0661184	0.0319373	No
smoking_initiation	11	111492273	113412811	cg11498368	113243124	-	-	112746381	113741466	2241	1323	2.1e-19	0.818445	3.84e-20	0.149619	0.0319365	No
smoking_initiation	11	113494505	114494505	cg11498368	113243124	-	-	112746381	113741466	2241	778	2.1e-19	0.818445	3.84e-20	0.149619	0.0319365	No
smoking_initiation	17	26823322	27823322	cg26454350	27493204	MYO18A	Body	26993387	27988498	1275	1099	0.344301	0.520395	0.0411718	0.0621974	0.0319349	No
smoking_initiation	15	77525464	78525464	cg21592613	78200484	-	-	77700883	78698759	2476	2090	0.000244036	1e-05	0.929623	0.0381898	0.0319334	Yes
smoking_initiation	17	26823322	27823322	cg09076584	26941253	FLJ25006	TSS200	26441285	27441077	859	561	0.328668	0.485141	0.0623119	0.0919456	0.0319331	No
smoking_initiation	6	26754967	30729306	cg26311995	30157807	TRIM26	Body	29657808	30657043	7803	7803	0.332454	0.117079	0.383509	0.135027	0.0319294	No
smoking_initiation	16	220986	1220986	cg22271663	743925	FBXL16	3'UTR	245064	1237356	1522	1516	0.363435	0.48724	0.0501687	0.0672268	0.0319288	No
smoking_initiation	18	72035282	73035282	cg26943808	72873761	-	-	72374626	73371643	1937	1072	0.0187965	0.816991	0.00297575	0.129309	0.0319276	No
smoking_initiation	16	220986	1220986	cg03363565	474528	RAB11FIP3	TSS1500	89279	974411	1298	1174	0.363655	0.487344	0.0500435	0.0670327	0.0319241	No
smoking_initiation	6	108494161	109494161	cg04774038	109108338	-	-	108612536	109608283	1622	1244	0.370977	0.441622	0.0709952	0.0844829	0.0319228	No
smoking_initiation	17	30185935	31185935	cg12855166	30846586	MYO1D	Body	30347325	31346535	1449	1092	0.525999	0.314866	0.079598	0.0476158	0.0319214	No
smoking_initiation	2	137071174	138807575	cg23246394	137017254	-	-	136519000	137517242	1764	1020	0.327172	0.534327	0.0404884	0.0660924	0.0319207	No
smoking_initiation	5	86303812	89371745	cg09890887	86563580	RASA1	TSS1500	86063652	87063116	1444	893	0.453485	0.405913	0.0573666	0.0513167	0.0319192	No
smoking_initiation	13	100046450	101712300	cg15470836	100648306	-	-	100149227	101148172	2097	2097	0.363686	0.380826	0.109227	0.114343	0.0319181	No
smoking_initiation	18	77074374	78074374	cg20280925	77588682	-	-	77088768	78015230	2181	2181	0.484013	0.313973	0.103191	0.066907	0.0319161	No
smoking_initiation	18	77074374	78074374	cg14282925	77437026	-	-	76937175	77936878	2342	2068	0.49098	0.318418	0.0962784	0.062408	0.0319153	No
smoking_initiation	18	77074374	78074374	cg14759931	77631636	KCNG2	Body	77132006	78015230	2040	2040	0.353923	0.229289	0.233579	0.151293	0.0319153	No
smoking_initiation	17	26823322	27823322	cg03028529	26695002	VTN|SEBOX	TSS200|Body	26195341	27194634	789	308	0.468791	0.442034	0.0294877	0.0277727	0.0319143	No
smoking_initiation	16	220986	1220986	cg05245533	795877	-	-	298689	1295638	1549	1449	0.348342	0.466996	0.0652736	0.0874756	0.0319126	No
smoking_initiation	16	71466463	73074550	cg15554270	71699676	PHLPP2	Body	71199803	72199122	2188	1581	0.322589	0.294393	0.183593	0.167514	0.0319121	No
smoking_initiation	18	77074374	78074374	cg27463447	77542921	-	-	77043071	78015230	2258	2206	0.452389	0.293594	0.134714	0.0873954	0.0319077	No
smoking_initiation	17	1495177	2495177	cg26710891	2324923	METT10D	Body	1828855	2824429	1545	1191	0.0466231	0.295699	0.0852324	0.54054	0.0319059	No
smoking_initiation	11	63633552	64633552	cg21902346	63933484	MACROD1	1stExon|5'UTR	63437396	64432730	1140	944	0.481163	0.395459	0.0502249	0.041247	0.0319058	No
smoking_initiation	9	2525368	3525368	cg06970950	2720007	KCNV2	Body	2220211	3219450	3263	1928	0.40744	0.268417	0.176195	0.116043	0.0319045	No
smoking_initiation	20	29393501	31675258	cg20934545	31572127	SUN5	Body	31072896	32071887	1511	1113	0.177473	0.680253	0.0228436	0.0875278	0.0319032	No
smoking_initiation	1	153706358	155533918	cg07506908	154733494	KCNN3	Body	154236009	155232074	1635	1635	0.00565297	0.010202	0.339526	0.612718	0.0319002	Yes
smoking_initiation	11	63633552	64633552	cg04815611	64262108	-	-	63767096	64761779	1038	919	0.48166	0.396209	0.049525	0.0407068	0.0318992	No
smoking_initiation	16	220986	1220986	cg13811379	1048006	-	-	548573	1546861	1642	995	0.364853	0.489642	0.0485213	0.065085	0.0318988	No
smoking_initiation	18	49467811	51363861	cg17550693	51324781	-	-	50824885	51824674	3225	1698	0.212074	0.533191	0.0634198	0.159416	0.0318979	No
smoking_initiation	5	169799916	170799916	cg03721890	170791038	-	-	170291063	171288355	1786	852	0.19962	0.627419	0.0340557	0.107008	0.0318975	No
smoking_initiation	3	47490500	50681136	cg27453133	48297799	ZNF589	Body	47799694	48787219	988	988	0.642343	0.21297	0.0847302	0.0280606	0.0318965	No
smoking_initiation	2	43750149	45659091	cg06933467	45558533	-	-	45059246	46058307	2545	1636	1.03e-05	0.760885	2.8e-06	0.207208	0.0318943	No
smoking_initiation	6	26754967	30729306	cg10852662	28967324	ZNF311	Body	28467361	29466956	2484	2484	0.438145	0.324298	0.118208	0.0874609	0.0318888	No
smoking_initiation	16	220986	1220986	cg27007439	895307	-	-	395396	1394507	1548	1239	0.340128	0.456022	0.0734786	0.0984833	0.0318884	No
smoking_initiation	11	63633552	64633552	cg27365485	64126452	RPS6KA4	TSS200	63626810	64626361	1086	1071	0.48118	0.39581	0.0500132	0.0411081	0.0318881	No
smoking_initiation	2	124205	1124205	cg00812689	846227	LINC01115	Body	346493	1346063	3670	2745	1.08e-06	0.623376	5.97e-07	0.344736	0.0318861	No
smoking_initiation	16	71466463	73074550	cg15259795	72210797	-	-	71711020	72709417	1577	1577	0.486661	0.345387	0.0796031	0.0564629	0.031886	No
smoking_initiation	3	25225501	26225501	cg12479047	25469573	RARB	TSS200|TSS1500	24970025	25969031	2357	1507	0.404379	0.396231	0.0846208	0.082884	0.0318852	No
smoking_initiation	17	7303118	8303118	cg22900896	7827809	KCNAB3	Body|ExonBnd	7327841	8327806	1924	1866	0.4606	0.368528	0.0772305	0.0617606	0.0318811	No
smoking_initiation	12	74774793	75774793	cg05014423	75712075	CAPS2	Body|5'UTR	75213470	76211916	1801	872	0.585087	0.196304	0.139844	0.0468874	0.0318779	No
smoking_initiation	3	52386605	54266212	cg00970979	53229491	-	-	52729685	53729391	1822	1822	0.17642	0.70236	0.017943	0.0714027	0.0318746	No
smoking_initiation	11	63633552	64633552	cg06377177	64273273	-	-	63773524	64772922	1043	910	0.488697	0.402027	0.0424835	0.0349172	0.0318746	No
smoking_initiation	2	144900317	146640132	cg17292491	146672431	-	-	146172541	147171574	1355	750	1.1e-07	0.880501	1.09e-08	0.087625	0.0318734	No
smoking_initiation	2	144900317	146640132	cg13298007	145188144	ZEB2	Body	144689141	145687651	799	632	0.0893611	0.836231	0.00410956	0.0384249	0.0318731	No
smoking_initiation	11	63633552	64633552	cg05061107	64532875	SF1	Body|3'UTR	64033555	65031221	1064	586	0.595699	0.282308	0.0611647	0.0289547	0.0318728	No
smoking_initiation	17	7303118	8303118	cg15308929	7723896	DNAH2	Body	7224319	8219478	1747	1647	0.47493	0.380136	0.062816	0.0502463	0.0318721	No
smoking_initiation	17	43621579	45293283	cg03209459	44604660	ARL17A|LRRC37A2	Body	44106219	45104479	2168	2168	0.0140126	0.00514299	0.694212	0.254763	0.0318704	No
smoking_initiation	1	76189019	77189019	cg16966815	77333122	ST6GALNAC5	TSS200	76833201	77832611	2267	906	0.540335	0.251868	0.120016	0.0559115	0.0318699	No
smoking_initiation	9	127573097	128573097	cg09538139	127532208	NR6A1	Body	127032607	128032186	1122	705	0.331398	0.5432	0.0354533	0.0580804	0.0318682	No
smoking_initiation	20	29393501	31675258	cg26844208	30225392	COX4I2	TSS1500	29804073	30723348	1251	1251	0.296468	0.175955	0.311102	0.184608	0.031868	No
smoking_initiation	3	47490500	50681136	cg10468951	50315816	C3orf45	TSS1500	49817450	50815636	1071	867	0.00663176	0.887782	0.00054687	0.0731767	0.0318627	No
smoking_initiation	17	37324339	38324339	cg08348709	37764802	NEUROD2	TSS1500	37266132	38264197	1454	1318	0.667771	0.173095	0.101099	0.0261742	0.0318615	No
smoking_initiation	16	220986	1220986	cg03849755	595548	SOLH	5'UTR	96405	1094214	1596	1474	0.345934	0.463919	0.0676267	0.0906597	0.031861	No
smoking_initiation	6	108494161	109494161	cg20277157	109170164	ARMC2	5'UTR	108671336	109668910	1794	1216	0.383646	0.456143	0.0586522	0.0697036	0.0318554	No
smoking_initiation	11	121030888	122030888	cg02101355	121970694	LOC399959|MIR125B1	TSS200|Body	121472578	122469697	1741	969	0.413966	0.395974	0.0808764	0.0773294	0.0318549	No
smoking_initiation	18	49467811	51363861	cg20486985	51094370	LOC102724651	TSS1500	50594568	51593882	3359	2296	0.155801	0.549708	0.0580064	0.20463	0.0318548	No
smoking_initiation	17	26823322	27823322	cg15612845	26732984	SLC46A1	1stExon	26234498	27230679	778	331	0.449506	0.463676	0.0270713	0.0278927	0.031854	No
smoking_initiation	13	79691873	81681452	cg15604593	81168093	-	-	80668435	81663283	2601	2601	0.241021	0.46015	0.0917823	0.175197	0.0318503	No
smoking_initiation	20	29393501	31675258	cg15677825	30102074	HM13	TSS200	29602993	30600667	1154	1154	0.534165	0.345649	0.0536519	0.0346854	0.0318494	No
smoking_initiation	20	29393501	31675258	cg11809604	30311847	BCL2L1	TSS1500	29811886	30810980	1320	1320	0.5266	0.340347	0.0614927	0.0397116	0.0318492	No
smoking_initiation	7	3003207	4003207	cg17420110	3995993	SDK1	Body	3496032	4495822	2667	1167	0.309477	0.471359	0.0742532	0.113062	0.0318489	No
smoking_initiation	16	220986	1220986	cg04253954	1148837	-	-	649638	1648638	1711	854	0.345815	0.458612	0.0703973	0.0933275	0.0318482	No
smoking_initiation	9	29247488	30247488	cg21905773	30065957	-	-	29566431	30565386	2327	1871	0.229394	0.557594	0.0528169	0.128351	0.0318435	No
smoking_initiation	17	26823322	27823322	cg18889824	27373402	PIPOX	Body	26874314	27872303	1223	1137	0.342272	0.517428	0.0431926	0.0652644	0.0318423	No
smoking_initiation	18	77074374	78074374	cg04134017	77711845	PQLC1	TSS200	77212080	78015230	1812	1812	0.491053	0.317275	0.0971158	0.0627159	0.0318403	No
smoking_initiation	3	47490500	50681136	cg15588941	48936565	SLC25A20	TSS200	48436794	49436487	827	827	0.322679	0.591879	0.0189234	0.0346787	0.0318396	No
smoking_initiation	2	62408877	63916606	cg17583946	63275034	LOC100132215	TSS200	62775464	63774989	1386	1386	0.701732	0.152325	0.0937844	0.020326	0.0318321	No
smoking_initiation	16	220986	1220986	cg08945340	1077028	-	-	582668	1576436	1665	963	0.352853	0.473574	0.0605317	0.0812094	0.031832	No
smoking_initiation	3	107497514	108497514	cg21161162	107530323	-	-	107031415	108030034	2156	1226	0.482018	0.306095	0.110144	0.069913	0.0318289	No
smoking_initiation	20	29393501	31675258	cg08095361	30595334	MIR7641-2	TSS1500	30099741	31093932	1044	1044	0.454535	0.423123	0.0468935	0.043621	0.0318283	No
smoking_initiation	16	71466463	73074550	cg06172871	72088244	HP	TSS1500	71589107	72584807	1744	1744	0.470558	0.356653	0.0802051	0.0607585	0.0318248	No
smoking_initiation	17	7303118	8303118	cg12225787	8315703	-	-	7816095	8811678	1836	984	0.461508	0.326759	0.105351	0.0745593	0.0318234	No
smoking_initiation	15	73548768	74548768	cg10942561	73613841	HCN4	3'UTR	73114378	74113650	1593	886	0.498215	0.350927	0.0698604	0.0491757	0.0318222	No
smoking_initiation	16	220986	1220986	cg12969952	365088	AXIN1	Body	89279	852137	1108	984	0.376533	0.502722	0.0380955	0.0508308	0.0318188	No
smoking_initiation	9	127573097	128573097	cg00238698	128604965	PBX3	Body	128107706	129103584	1648	542	0.0741587	0.735073	0.0145692	0.14438	0.0318184	No
smoking_initiation	7	114440159	115440159	cg05338976	114561850	MDFIC	TSS1500	114069536	115061656	1479	1051	0.38973	0.445995	0.0617854	0.0706735	0.0318153	No
smoking_initiation	3	107497514	108497514	cg12744888	108248186	MYH15	TSS200	107750920	108748016	2389	1594	0.478778	0.326533	0.0968542	0.066024	0.0318102	No
smoking_initiation	12	120583279	121583279	cg08688169	121570081	P2RX7	TSS1500	121070251	122067972	1957	1174	0.180215	0.636675	0.0333858	0.117916	0.0318086	No
smoking_initiation	3	113647927	114647927	cg26079745	113724620	KIAA1407	Body	113224649	114224473	1515	837	0.692971	0.124416	0.127877	0.0229272	0.0318085	No
smoking_initiation	1	31695819	32695819	cg10026229	31755892	SNRNP40	Body	31259506	32253104	1567	886	0.510158	0.338019	0.0722055	0.04781	0.0318076	No
smoking_initiation	10	118178712	119178712	cg26595643	118899291	VAX1	TSS1500	118399341	119399086	1524	1017	0.601241	0.239455	0.0912058	0.0362926	0.0318058	No
smoking_initiation	5	169799916	170799916	cg13925890	170863162	FGF18	Body	170363282	171361448	1652	673	0.298613	0.552575	0.041059	0.0759466	0.0318057	No
smoking_initiation	11	63633552	64633552	cg16289449	63974162	FERMT3	1stExon|5'UTR	63477279	64473536	1130	966	0.405665	0.333648	0.125607	0.103277	0.0318025	No
smoking_initiation	18	77074374	78074374	cg06049736	77154422	NFATC1	TSS1500	76654445	77654017	2230	1291	0.495592	0.319988	0.092759	0.0598597	0.0318017	No
smoking_initiation	11	63633552	64633552	cg13588668	63708431	NAA40	Body|5'UTR	63208617	64207893	1091	731	0.486781	0.398452	0.0456411	0.0373274	0.0317984	No
smoking_initiation	12	120583279	121583279	cg02674791	120580438	GCN1	Body	120080532	121080103	1619	793	0.337882	0.516691	0.0449392	0.0686895	0.0317977	No
smoking_initiation	2	181527603	182527603	cg03201714	182258225	LOC101927156	Body	181758793	182748568	1951	1731	0.0927288	0.738314	0.0153081	0.121852	0.0317967	No
smoking_initiation	15	73548768	74548768	cg09728629	74005136	CD276	Body	73505373	74503711	1580	1516	0.522932	0.172966	0.204649	0.0676581	0.0317948	No
smoking_initiation	8	90637052	93744504	cg24046017	90913265	OSGIN2	TSS1500	90413481	91413167	1857	1395	0.387262	0.355357	0.117656	0.107931	0.0317947	No
smoking_initiation	11	121030888	122030888	cg12091994	121593761	-	-	121093766	122093285	1768	1666	0.417602	0.401784	0.0758653	0.0729599	0.0317895	No
smoking_initiation	7	114440159	115440159	cg04544267	115116310	-	-	114618505	115616123	1713	1412	0.372265	0.435258	0.0740913	0.0865969	0.0317892	No
smoking_initiation	20	29393501	31675258	cg18941346	31877798	BPIFB1	Body|ExonBnd	31378448	32374698	1246	635	0.328853	0.531759	0.0411281	0.0664728	0.0317864	No
smoking_initiation	18	77074374	78074374	cg27019645	77218378	NFATC1	Body	76718410	77718044	2181	1416	0.49287	0.318331	0.0954179	0.0615959	0.0317849	No
smoking_initiation	2	102926177	105131814	cg20910931	104949644	-	-	104450239	105449455	1301	811	0.0252236	0.832224	0.00325941	0.107509	0.0317839	No
smoking_initiation	1	74491596	75491596	cg13900542	74888995	TNNI3K	Body	74390470	75388199	1488	1342	0.22189	0.598283	0.0400603	0.107983	0.0317833	No
smoking_initiation	8	8208714	11263655	cg03360829	11055286	XKR6	Body	10556785	11554261	2772	1971	0.120108	0.588921	0.0439113	0.215278	0.0317819	No
smoking_initiation	1	31695819	32695819	cg14033917	32609664	KPNA6	Body	32110813	33108063	829	461	0.546277	0.35644	0.0396574	0.0258442	0.0317815	No
smoking_initiation	6	26754967	30729306	cg08698936	29689809	HLA-F	TSS1500	29189897	30189569	7252	7252	0.000844477	0.000335102	0.69234	0.2747	0.0317806	Yes
smoking_initiation	6	97199925	99136905	cg15778867	97638598	MMS22L|MIR548H3	Body	97138598	98138181	1976	1813	0.412088	0.412511	0.0717894	0.0718312	0.0317803	No
smoking_initiation	20	29393501	31675258	cg14440241	30489020	TTLL9	Body	29989490	30988098	1104	1104	0.473499	0.18107	0.226914	0.0867419	0.0317752	No
smoking_initiation	1	43511737	44511737	cg09989037	44300942	ST3GAL3	Body	43801186	44800498	1553	1078	4.81e-08	0.884257	4.57e-09	0.0839713	0.0317715	No
smoking_initiation	6	158382320	159382320	cg10253051	158956998	TMEM181	TSS1500	158457485	159456609	3128	2932	0.000690531	5.09e-05	0.901057	0.0664337	0.0317682	No
smoking_initiation	1	31695819	32695819	cg07016511	32195460	BAI2	Body	31696417	32694819	1239	1239	0.521011	0.344976	0.0615354	0.0407125	0.0317644	No
smoking_initiation	1	31695819	32695819	cg05140425	32452378	-	-	31953223	32947051	864	726	0.539653	0.352323	0.0461572	0.0301028	0.031764	No
smoking_initiation	3	107497514	108497514	cg02133622	107598323	LINC00635	TSS1500	107099139	108098299	2120	1404	0.479971	0.310904	0.107658	0.0697041	0.031763	No
smoking_initiation	11	63633552	64633552	cg07712329	64490743	NRXN2	TSS200	63991581	64989464	1067	645	0.499877	0.360614	0.0626109	0.045136	0.0317623	No
smoking_initiation	6	26754967	30729306	cg01748268	30122143	TRIM10	Body	29622195	30621887	7983	7983	0.348738	0.124661	0.364555	0.130284	0.031762	No
smoking_initiation	11	63633552	64633552	cg02475629	63953666	STIP1	Body|1stExon|5'UTR	63453743	64451281	1137	955	0.480099	0.394691	0.0513035	0.042145	0.0317613	No
smoking_initiation	16	220986	1220986	cg04130356	810643	MSLN	TSS1500	312635	1308918	1542	1435	0.352712	0.472847	0.0609722	0.0817078	0.0317607	No
smoking_initiation	1	74491596	75491596	cg12378055	74929525	TNNI3K|FPGT-TNNI3K	Body	74429544	75428839	1565	1467	0.232047	0.626064	0.0297894	0.0803403	0.0317592	No
smoking_initiation	17	37324339	38324339	cg16045390	37896620	GRB7	5'UTR	37396679	38393763	1405	1314	0.0035376	0.000895755	0.769097	0.194711	0.0317579	Yes
smoking_initiation	11	63633552	64633552	cg12929567	64059594	KCNK4	5'UTR	63560989	64557132	1101	1014	0.484227	0.398359	0.0470123	0.0386438	0.0317573	No
smoking_initiation	16	71466463	73074550	cg01899318	71523395	ZNF19	TSS200	71063306	72023078	1859	1191	0.396068	0.345632	0.120991	0.105552	0.0317566	No
smoking_initiation	11	91789734	92789734	cg11354057	92931311	SLC36A4	TSS1500	92431686	93426149	2037	569	0.738157	0.0694348	0.146869	0.0137835	0.0317561	No
smoking_initiation	11	63633552	64633552	cg01475205	64412026	NRXN2	TSS1500|Body	63912060	64910656	1052	752	1.16e-05	9.15e-06	0.540545	0.42768	0.0317539	Yes
smoking_initiation	8	90637052	93744504	cg02530533	91233568	LINC00534	TSS200	90733686	91733309	1683	1683	0.447237	0.410409	0.0576909	0.0529086	0.0317536	No
smoking_initiation	20	29393501	31675258	cg18101685	30160266	HM13-AS1	Body	29804073	30660136	1127	1127	0.575475	0.318549	0.0477977	0.0264262	0.0317522	No
smoking_initiation	1	87413176	88413176	cg10715099	87411867	HS2ST1	Body	86912451	87911333	1851	949	0.342214	0.492444	0.0547857	0.0788046	0.0317511	No
smoking_initiation	5	172788534	173788534	cg11255075	173068482	-	-	172568979	173568103	2520	2062	0.724425	0.0242257	0.212524	0.0070753	0.0317508	No
smoking_initiation	17	43621579	45293283	cg09492169	43482735	ARHGAP27	Body	42983095	43982286	2575	1511	2.89e-06	3.19e-07	0.872059	0.0961876	0.0317503	Yes
smoking_initiation	20	29393501	31675258	cg16726575	30153831	HM13	Body	29804073	30652377	1123	1123	0.560116	0.310017	0.0631838	0.0349397	0.0317442	No
smoking_initiation	14	77029375	78029375	cg09263164	77605789	ZDHHC22	Body	77108540	78105664	2439	2143	0.581401	0.182549	0.155513	0.0487964	0.0317411	No
smoking_initiation	18	77074374	78074374	cg00593773	77336201	-	-	76836578	77836195	2346	1806	0.475664	0.30811	0.111982	0.0725043	0.0317402	No
smoking_initiation	20	29393501	31675258	cg14611750	30102125	HM13	TSS200	29602993	30600667	1154	1154	0.524505	0.339398	0.0633779	0.040979	0.0317396	No
smoking_initiation	1	31695819	32695819	cg16546125	32586752	KPNA6	Body	32088675	33083221	843	483	0.546439	0.356615	0.0394763	0.0257312	0.0317387	No
smoking_initiation	16	220986	1220986	cg27207597	540226	RAB11FIP3	Body	89279	1037524	1507	1383	0.339932	0.455779	0.0737288	0.0988233	0.031737	No
smoking_initiation	11	63633552	64633552	cg07295523	63606617	MARK2	1stExon|5'UTR	63106703	64106317	1091	558	0.570524	0.316355	0.0523741	0.0290096	0.031737	No
smoking_initiation	17	7303118	8303118	cg26896768	8066246	VAMP2	1stExon|5'UTR	7566274	8566226	1654	1329	0.46921	0.3719	0.0709496	0.0562036	0.031736	No
smoking_initiation	3	47490500	50681136	cg11039694	50304941	SEMA3B	TSS200	49805015	50804508	1078	891	0.00460057	0.88608	0.000400908	0.0771842	0.0317339	No
smoking_initiation	1	7291461	8984823	cg06635351	8882925	-	-	8383469	9382804	1675	838	0.0152696	0.841775	0.00198216	0.10924	0.0317334	No
smoking_initiation	16	220986	1220986	cg16525974	1081668	-	-	582668	1580025	1676	963	0.335487	0.45028	0.0779339	0.104569	0.0317301	No
smoking_initiation	20	29393501	31675258	cg26127595	30562793	XKR7	Body	30063342	31062176	1024	1024	0.541465	0.358788	0.0409289	0.0270888	0.0317295	No
smoking_initiation	20	29393501	31675258	cg01745428	31051536	NOL4L	Body	30552344	31551210	1471	1471	0.16561	0.726108	0.0142234	0.0623301	0.0317294	No
smoking_initiation	11	63633552	64633552	cg26661640	64458846	NRXN2	Body	63959259	64958751	1059	689	0.503505	0.371537	0.0536633	0.0395664	0.0317281	No
smoking_initiation	1	209802043	210802043	cg26758551	209921096	-	-	209421109	210418825	1596	1006	0.318154	0.557099	0.0338245	0.059196	0.0317269	No
smoking_initiation	18	77074374	78074374	cg12424293	77273440	NFATC1	Body	76773566	77773393	2250	1561	0.44723	0.289242	0.140784	0.091019	0.0317254	No
smoking_initiation	16	220986	1220986	cg00546113	1186207	-	-	687071	1684327	1639	749	0.348139	0.455328	0.0714252	0.0933847	0.031724	No
smoking_initiation	17	7303118	8303118	cg12615880	7493572	SOX15	TSS200	6994384	7993195	1642	1233	0.46976	0.373287	0.0697978	0.0554319	0.0317226	No
smoking_initiation	16	71466463	73074550	cg00621574	71716848	PHLPP2	Body	71217239	72215147	2208	1618	0.417626	0.382851	0.0875625	0.0802396	0.0317209	No
smoking_initiation	18	77074374	78074374	cg15368769	77711201	PQLC1	5'UTR	77211764	78015230	1813	1813	0.499522	0.322748	0.0887192	0.057291	0.0317196	No
smoking_initiation	12	111404371	113118346	cg03915846	112451028	TMEM116|ERP29	TSS200	111953704	112950589	848	848	0.61155	0.295947	0.0409833	0.0198013	0.0317178	No
smoking_initiation	7	3003207	4003207	cg04519626	3208493	-	-	2709471	3708318	3399	2686	0.012552	0.621941	0.0066039	0.327186	0.0317172	No
smoking_initiation	6	108494161	109494161	cg23906454	108785671	LACE1	Body	108286255	109285189	1231	992	0.39882	0.479518	0.0408559	0.0490911	0.0317148	No
smoking_initiation	20	61488382	62488382	cg23681219	62043583	KCNQ2	Body	61543606	62542082	2194	2145	0.617085	0.0346648	0.29973	0.0168056	0.0317147	No
smoking_initiation	11	63633552	64633552	cg07445167	64359658	SLC22A12	Body|5'UTR	63859751	64859303	1089	843	0.486538	0.401156	0.0441896	0.0364032	0.0317135	No
smoking_initiation	20	29393501	31675258	cg27232629	30210920	-	-	29804073	30710842	1218	1218	0.543352	0.316885	0.0682679	0.0397824	0.0317127	No
smoking_initiation	12	120583279	121583279	cg14756052	120639069	RPLP0	TSS200	120140379	121137574	1665	912	0.285133	0.566859	0.038931	0.077365	0.0317119	No
smoking_initiation	5	164596435	168114971	cg19396973	168011171	-	-	167512002	168510933	2207	1306	0.474129	0.313286	0.10893	0.0719447	0.0317108	No
smoking_initiation	13	100046450	101712300	cg22904581	100950303	PCCA	Body	100450693	101450208	1981	1981	0.228216	0.623937	0.0311118	0.0850272	0.0317073	No
smoking_initiation	16	69076894	70607394	cg16323371	70302130	AARS	Body	69802672	70799409	1051	758	0.343352	0.509334	0.0465645	0.0690429	0.0317072	No
smoking_initiation	16	220986	1220986	cg07205796	1187722	-	-	691241	1684327	1637	747	0.35656	0.46634	0.0630134	0.0823826	0.0317038	No
smoking_initiation	2	124205	1124205	cg26741224	285156	FAM150B	Body	12371	784784	1902	1751	7.7e-07	0.444636	9.06e-07	0.523664	0.0316984	No
smoking_initiation	17	43621579	45293283	cg24599892	44270211	KANSL1|KANSL1-AS1	TSS200|TSS1500|1stExon|5'UTR	43770416	44768597	3356	3356	0.470025	0.195487	0.213871	0.0889189	0.0316981	No
smoking_initiation	1	31695819	32695819	cg07826326	32222151	BAI2	Body	31722166	32721767	1220	1188	0.515025	0.340607	0.0678389	0.044833	0.0316968	No
smoking_initiation	7	1370794	2370794	cg00963171	2151298	MAD1L1	Body	1651900	2651168	2066	1467	0.00101594	0.557773	0.000744603	0.40877	0.0316959	No
smoking_initiation	2	62408877	63916606	cg08856371	63223672	EHBP1	Body	62724102	63722433	1482	1482	0.671905	0.14568	0.12389	0.0268296	0.0316957	No
smoking_initiation	6	97199925	99136905	cg15855970	99273338	-	-	98773548	99772374	1924	570	0.00308824	0.538991	0.00242841	0.423799	0.0316935	No
smoking_initiation	1	236372829	238352083	cg03034069	237430556	RYR2	Body	236930681	237930345	2390	2390	0.367867	0.423323	0.082366	0.0947509	0.0316934	No
smoking_initiation	15	73548768	74548768	cg09714252	73551339	NEO1	Body	73052038	74049061	1546	717	0.480207	0.337549	0.0884264	0.0621254	0.031692	No
smoking_initiation	16	71466463	73074550	cg26536535	71580362	-	-	71081231	72080005	2005	1350	0.431585	0.390778	0.0766106	0.0693352	0.0316914	No
smoking_initiation	6	26754967	30729306	cg12463578	29644756	ZFP57	1stExon	29144903	30144420	7220	7220	0.243096	0.103376	0.436323	0.185514	0.0316908	No
smoking_initiation	7	114440159	115440159	cg06486190	114612269	MDFIC	Body	114112986	115111884	1591	1193	0.393521	0.457269	0.0543735	0.06315	0.0316862	No
smoking_initiation	13	100046450	101712300	cg13051450	100611308	-	-	100113167	101111128	2094	2094	0.459462	0.347811	0.0916761	0.0693667	0.0316848	No
smoking_initiation	9	7782399	8782399	cg21538744	8735026	PTPRD	TSS1500|5'UTR	8235328	9234411	3355	1801	0.360105	0.377725	0.112507	0.11798	0.0316839	No
smoking_initiation	15	66976952	67976952	cg15787282	67706575	IQCH|IQCH-AS1	Body	67207183	68206452	2037	1534	0.597954	0.135501	0.191499	0.0433634	0.0316831	No
smoking_initiation	16	69076894	70607394	cg03545133	70473447	ST3GAL2	TSS1500	69973622	70934102	753	364	0.656306	0.199697	0.086138	0.0261779	0.0316802	No
smoking_initiation	3	25225501	26225501	cg03481274	25469708	RARB	TSS200	24970025	25969031	2357	1507	0.408027	0.399806	0.0810771	0.0794119	0.0316785	No
smoking_initiation	9	119896391	120896391	cg25417947	120435235	-	-	119935780	120933677	2211	2158	0.603079	0.185208	0.137763	0.0422757	0.0316748	No
smoking_initiation	16	220986	1220986	cg04905557	833190	MSLNL	TSS1500	334732	1332778	1579	1426	0.302813	0.406024	0.110866	0.148622	0.0316746	No
smoking_initiation	17	7303118	8303118	cg25179686	7909776	GUCY2D	Body	7409786	8409336	1786	1647	0.458317	0.365807	0.080212	0.0639897	0.031674	No
smoking_initiation	1	31695819	32695819	cg21682382	32538052	TMEM39B	TSS1500	32039393	33036603	818	514	0.540116	0.352509	0.0458249	0.0298761	0.0316739	No
smoking_initiation	6	111158371	112158371	cg02987216	111888870	TRAF3IP2-AS1|TRAF3IP2	TSS1500|Body	111390344	112388670	1427	1103	2.67e-07	0.458089	2.97e-07	0.510237	0.0316736	No
smoking_initiation	7	114440159	115440159	cg19919143	114600396	MDFIC	Body	114102293	115099837	1557	1151	0.391822	0.453071	0.0572591	0.0661782	0.0316693	No
smoking_initiation	1	31695819	32695819	cg26392989	32229177	BAI2	5'UTR	31729281	32729032	1213	1171	0.533752	0.352705	0.049318	0.0325579	0.0316667	No
smoking_initiation	13	100046450	101712300	cg04754823	100650223	LINC00554	TSS200	100150907	101149072	2099	2099	0.388361	0.408709	0.0834617	0.0878031	0.0316653	No
smoking_initiation	20	29393501	31675258	cg24544594	30074596	NCRNA00028	Body	29575280	30569865	1171	1171	0.517411	0.370503	0.0468823	0.0335393	0.0316646	No
smoking_initiation	9	133834588	135407263	cg09995569	135068258	NTNG2	Body	134568826	135567995	1813	1513	0.0637168	0.798304	0.00786077	0.0984555	0.031663	No
smoking_initiation	15	73548768	74548768	cg10596537	73406657	NEO1	Body	72907118	73904924	1399	431	0.490071	0.341345	0.0807279	0.0561971	0.0316597	No
smoking_initiation	16	220986	1220986	cg02240748	1057796	-	-	558669	1557790	1635	977	0.359145	0.481977	0.0543334	0.0728845	0.0316597	No
smoking_initiation	4	147297913	148297913	cg10559407	147287029	SLC10A7	Body	146787241	147786402	1899	835	0.00918112	0.531395	0.00726569	0.4205	0.0316586	No
smoking_initiation	16	71466463	73074550	cg11235771	71929343	IST1	TSS200|Body	71429924	72426448	1928	1834	0.424687	0.366181	0.095318	0.0821551	0.0316586	No
smoking_initiation	11	45893574	46893574	cg12523815	46141404	PHF21A	5'UTR	45641649	46640503	1075	611	0.584614	0.297924	0.0568604	0.0289448	0.0316569	No
smoking_initiation	10	102686838	105665256	cg01422796	104211523	RPARP-AS1|C10orf95	TSS1500|Body	103713880	104710710	1482	1482	3.51e-05	0.494008	3.37e-05	0.474269	0.0316538	No
smoking_initiation	18	31196075	32196075	cg09821342	31977103	-	-	31477790	32476828	1573	1067	0.500915	0.347297	0.0709657	0.0491707	0.0316521	No
smoking_initiation	11	91789734	92789734	cg14926625	92084998	FAT3	TSS1500	91585710	92584936	2227	1472	0.644104	0.165857	0.125981	0.0324085	0.0316498	No
smoking_initiation	17	7303118	8303118	cg27629640	8022337	ALOXE3	TSS200|TSS1500	7522579	8521569	1650	1375	0.452319	0.358488	0.0879065	0.0696391	0.031648	No
smoking_initiation	12	111404371	113118346	cg01327154	112633691	HECTD4	Body	112133924	113132441	963	942	0.586915	0.305054	0.0502837	0.0261037	0.031643	No
smoking_initiation	18	77074374	78074374	cg08046818	77441177	CTDP1	TSS1500|Body	76941316	77940605	2338	2076	0.413673	0.268283	0.17375	0.112652	0.0316422	No
smoking_initiation	11	63633552	64633552	cg12992240	64216638	-	-	63716716	64714227	1074	992	0.484666	0.398724	0.0466348	0.0383337	0.0316418	No
smoking_initiation	6	26754967	30729306	cg12198704	27258540	-	-	27578761	27757844	249	249	0.570394	0.375135	0.0137914	0.00903862	0.0316412	No
smoking_initiation	17	7303118	8303118	cg09592155	8029700	-	-	7529902	8527835	1642	1363	0.470575	0.372952	0.0696577	0.0551752	0.0316409	No
smoking_initiation	10	118178712	119178712	cg23643360	118562628	-	-	118062806	119062473	1640	1424	0.646236	0.197039	0.0958818	0.029203	0.0316406	No
smoking_initiation	5	164596435	168114971	cg10640362	168027050	-	-	167527311	168527047	2214	1287	0.483918	0.319745	0.0991914	0.0655082	0.0316377	No
smoking_initiation	16	220986	1220986	cg17590595	1165496	-	-	665625	1664312	1678	808	0.347662	0.456779	0.0708567	0.0930642	0.0316374	No
smoking_initiation	8	8208714	11263655	cg20213479	10460029	-	-	9974336	10958863	3043	3043	0.110507	0.584686	0.043428	0.229743	0.0316355	No
smoking_initiation	1	65969643	66969643	cg21449450	65720380	-	-	65221656	66220086	2166	840	0.5225	0.310655	0.0848145	0.0503953	0.0316351	No
smoking_initiation	20	61488382	62488382	cg02630914	62436995	ZBTB46	TSS200	61940280	62918893	1959	1198	1.7e-55	8.29e-57	0.923294	0.0450722	0.0316337	Yes
smoking_initiation	17	7303118	8303118	cg27486151	7367439	ZBTB4	Body	6867488	7866794	1628	1004	0.00157387	0.00111458	0.565346	0.400332	0.0316328	No
smoking_initiation	6	26754967	30729306	cg21052136	30611822	C6orf134	3'UTR	30111863	31111710	5119	2475	0.45368	0.200659	0.217751	0.096278	0.0316314	No
smoking_initiation	14	27856733	29816842	cg16740490	28621997	-	-	28123042	29121506	2737	2737	0.327475	0.43634	0.0877143	0.116842	0.0316282	No
smoking_initiation	16	220986	1220986	cg09669354	1116010	LOC146336	Body	616701	1615189	1752	956	0.240855	0.323379	0.172528	0.23161	0.0316276	No
smoking_initiation	7	121454709	122454709	cg16373229	121942209	FEZF1	Body	121442336	122441591	1821	1796	0.505645	0.284084	0.114402	0.0642422	0.0316273	No
smoking_initiation	10	102686838	105665256	cg22139665	103733410	C10orf76	Body	103234393	104232809	982	982	0.0524078	0.807979	0.00657958	0.101407	0.0316273	No
smoking_initiation	17	7303118	8303118	cg22695339	7791630	CHD3	TSS1500|Body	7292726	8291624	1875	1873	0.452239	0.361761	0.0857836	0.0685894	0.0316272	No
smoking_initiation	6	52395230	53395230	cg08760395	53275751	-	-	52776463	53775404	2483	1478	0.208663	0.58204	0.0468945	0.130775	0.0316271	No
smoking_initiation	15	73548768	74548768	cg11500103	73735187	REC114	TSS1500	73235633	74234902	1781	1225	0.488952	0.344414	0.0792309	0.055778	0.0316258	No
smoking_initiation	20	61488382	62488382	cg13924111	62447904	ZBTB46-AS1	Body	61948121	62918893	1932	1171	4.97e-34	2.39e-35	0.923889	0.0444852	0.0316255	Yes
smoking_initiation	1	76189019	77189019	cg12655881	76961973	ST6GALNAC3	Body	76462006	77461735	2402	1917	0.546053	0.246901	0.120822	0.0545986	0.0316251	No
smoking_initiation	11	111492273	113412811	cg26644052	113449157	-	-	112949894	113949131	2019	799	2.48e-12	0.57861	1.67e-12	0.389766	0.0316237	No
smoking_initiation	11	113494505	114494505	cg26644052	113449157	-	-	112949894	113949131	2019	1080	2.48e-12	0.57861	1.67e-12	0.389766	0.0316237	No
smoking_initiation	20	29393501	31675258	cg11031451	30065542	REM1	Body	29566296	30565098	1198	1198	0.499895	0.38024	0.0501371	0.0381047	0.0316227	No
smoking_initiation	3	117322149	118825714	cg18954321	118753873	IGSF11	TSS200|Body	118254095	119252847	2322	1100	0.411758	0.395723	0.0820632	0.0788359	0.0316202	No
smoking_initiation	3	107497514	108497514	cg00876191	107809116	CD47	Body	107310063	108307670	2063	1786	0.479836	0.312762	0.106437	0.069345	0.03162	No
smoking_initiation	16	220986	1220986	cg14875617	619058	NHLRC4|PIGQ	TSS1500|3'UTR	122210	1118938	1614	1514	0.345737	0.46366	0.0679241	0.0910596	0.0316193	No
smoking_initiation	3	47490500	50681136	cg14049752	49042450	P4HTM	Body	48543063	49542395	848	848	0.303335	0.608458	0.0188364	0.0377523	0.0316184	No
smoking_initiation	18	72035282	73035282	cg12975230	73167671	-	-	72668562	73665145	2074	622	0.421773	0.393812	0.0790339	0.0737627	0.031618	No
smoking_initiation	13	100046450	101712300	cg07751277	100642487	-	-	100142830	101142329	2085	2085	0.404488	0.420147	0.0705252	0.0732238	0.0316157	No
smoking_initiation	2	137071174	138807575	cg05853130	138019701	THSD7B	Body	137521352	138517616	2867	2867	0.241668	0.538447	0.0583329	0.129937	0.0316146	No
smoking_initiation	15	73548768	74548768	cg17150474	73343980	NEO1	TSS1500	72850839	73842552	1361	377	0.446316	0.310666	0.124662	0.0867416	0.0316145	No
smoking_initiation	12	55974480	56974480	cg10164401	55943708	OR6C4	TSS1500	55444248	56441668	1707	457	0.341217	0.495121	0.0538881	0.0781624	0.0316109	No
smoking_initiation	6	111158371	112158371	cg13716776	111852105	TRAF3IP2-AS1	Body	111352699	112351538	1401	1158	5.18e-07	0.889388	4.6e-08	0.0790016	0.0316103	No
smoking_initiation	13	100046450	101712300	cg04207286	100381871	CLYBL|CLYBL-AS1	TSS1500|Body	99883301	100880667	2313	2017	0.558455	0.182406	0.171534	0.0559958	0.0316096	No
smoking_initiation	3	47490500	50681136	cg25849265	47205643	SETD2	TSS200	46706315	47705115	957	189	0.411763	0.0294773	0.491964	0.0351871	0.0316084	No
smoking_initiation	16	220986	1220986	cg18266383	1146429	C1QTNF8	TSS200	646571	1646018	1715	862	0.358128	0.475389	0.0579645	0.076912	0.0316068	No
smoking_initiation	17	7303118	8303118	cg25485991	8066461	VAMP2	TSS200	7568052	8566309	1654	1327	0.461576	0.365847	0.0786587	0.0623137	0.0316051	No
smoking_initiation	2	172021827	173021827	cg03109384	172637712	-	-	172138272	173132362	2038	1786	0.0016141	2.61e-05	0.951412	0.0153423	0.0316051	No
smoking_initiation	13	100046450	101712300	cg26155867	100644276	-	-	100145188	101144108	2085	2085	0.402813	0.41982	0.071391	0.0743735	0.0316029	No
smoking_initiation	11	131598205	132598205	cg12689832	131116522	-	-	130618057	131616477	2336	39	6.52e-06	2.12e-07	0.937922	0.0304696	0.0316016	Yes
smoking_initiation	4	147297913	148297913	cg12009023	148402128	EDNRA	Body|1stExon|5'UTR	147902481	148899082	1289	649	0.00177982	0.753892	0.000501107	0.212226	0.0316009	No
smoking_initiation	5	106325618	107865642	cg19779370	108084990	FER	5'UTR	107585357	108584878	2536	460	0.388407	0.391017	0.094188	0.0947893	0.0315988	No
smoking_initiation	13	100046450	101712300	cg24487969	101287178	TMTC4	Body	100788585	101786566	2211	2049	0.203376	0.503871	0.0751067	0.186048	0.031598	No
smoking_initiation	12	69155167	70155167	cg16097772	69742232	LYZ	1stExon	69246657	70242073	2475	2263	0.177734	0.47752	0.0849483	0.228201	0.031597	No
smoking_initiation	1	153706358	155533918	cg13239514	155150066	TRIM46	Body	154650381	155649827	927	872	0.202788	0.0152685	0.697839	0.0525108	0.0315944	No
smoking_initiation	13	60205792	61205792	cg10482427	60718025	DIAPH3|DIAPH3-AS2	TSS1500|Body	60218316	61217896	2033	2009	0.529392	0.162197	0.211921	0.0648975	0.0315922	No
smoking_initiation	11	63633552	64633552	cg04165881	64055383	GPR137	Body	63556628	64554372	1106	1013	0.490154	0.403233	0.0411786	0.0338446	0.0315902	No
smoking_initiation	3	55488394	56488394	cg13589942	56104883	ERC2	Body	55605068	56604700	2336	2061	0.462977	0.312937	0.114879	0.0776177	0.0315891	No
smoking_initiation	15	73548768	74548768	cg25597426	73832876	REC114	Body	73333008	74332188	1784	1418	0.473293	0.328821	0.0981444	0.0681543	0.0315872	No
smoking_initiation	9	127573097	128573097	cg10362390	128787691	-	-	128288002	129287570	1848	295	0.518312	0.315789	0.0834821	0.0508309	0.0315859	No
smoking_initiation	16	220986	1220986	cg03220734	832841	MSLNL	Body	333138	1332778	1581	1428	0.362454	0.485994	0.0512627	0.0687038	0.0315848	No
smoking_initiation	1	31695819	32695819	cg01437224	32645497	TXLNA	5'UTR	32146065	33142430	813	440	0.545027	0.355614	0.0410332	0.0267414	0.0315846	No
smoking_initiation	11	63633552	64633552	cg16974037	64323308	SLC22A11	1stExon|5'UTR	63823531	64820283	1070	863	0.434457	0.357789	0.0966265	0.0795434	0.0315844	No
smoking_initiation	16	220986	1220986	cg26920007	679347	-	-	180406	1170512	1568	1543	0.357068	0.47876	0.0566558	0.0759331	0.031584	No
smoking_initiation	6	97199925	99136905	cg18984593	97911275	LOC101927314	Body	97411322	98410756	1655	1655	0.421323	0.421762	0.0626497	0.0626834	0.031582	No
smoking_initiation	16	220986	1220986	cg22692196	828854	-	-	329578	1324103	1574	1431	0.364962	0.489337	0.0487661	0.0653534	0.0315816	No
smoking_initiation	5	86303812	89371745	cg16522719	86636497	RASA1	Body	86136500	87135896	1411	1029	0.450879	0.407824	0.0576256	0.0520912	0.0315802	No
smoking_initiation	17	26823322	27823322	cg08791778	26690218	TMEM199	3'UTR	26190828	27189971	789	300	0.481237	0.430472	0.0299523	0.026761	0.0315783	No
smoking_initiation	16	220986	1220986	cg04588708	811078	MSLN	TSS200	312635	1308918	1542	1435	0.357518	0.479291	0.0562447	0.0753703	0.0315762	No
smoking_initiation	2	199023122	200023122	cg24166178	199240043	-	-	198740121	199739362	1571	1127	0.0159856	0.468184	0.0159894	0.468265	0.0315759	Yes
smoking_initiation	18	77074374	78074374	cg07637243	77253542	NFATC1	Body	76754367	77753320	2201	1497	0.497643	0.321592	0.0906442	0.0585454	0.0315755	No
smoking_initiation	17	26823322	27823322	cg18536123	26694939	VTN|SEBOX	Body|1stExon|5'UTR	26195341	27194634	789	308	0.469021	0.442251	0.0294329	0.0277215	0.0315728	No
smoking_initiation	5	86303812	89371745	cg18983310	86603732	RASA1	Body	86103920	87102999	1435	973	0.27372	0.247002	0.235355	0.21235	0.0315726	No
smoking_initiation	18	77074374	78074374	cg21277869	77163586	NFATC1	Body|5'UTR	76663711	77663394	2212	1305	0.382149	0.246781	0.20631	0.133198	0.0315628	No
smoking_initiation	7	3003207	4003207	cg26315617	3991014	SDK1	Body	3491446	4490935	2654	1180	0.305037	0.470785	0.075745	0.116871	0.031562	No
smoking_initiation	3	156893770	159548333	cg17665419	158538962	MFSD1	Body	158039012	159038839	2453	2453	0.305502	0.507009	0.0586432	0.0972922	0.0315535	No
smoking_initiation	2	43750149	45659091	cg16448286	44806482	CAMKMT	Body	44306584	45303302	2263	2263	9.62e-06	0.710478	3.49e-06	0.257959	0.0315508	No
smoking_initiation	17	7303118	8303118	cg27325848	7831410	KCNAB3	Body	7332930	8329686	1923	1862	0.451697	0.361294	0.0863906	0.0690687	0.03155	No
smoking_initiation	20	29393501	31675258	cg10480038	30327108	TPX2	1stExon|5'UTR	29827152	30826607	1253	1253	0.531172	0.341927	0.0580291	0.037323	0.031549	No
smoking_initiation	6	26754967	30729306	cg10283825	30071268	TRIM31	3'UTR	29571545	30571197	8047	8047	4.67e-31	1.66e-31	0.714448	0.254005	0.0315472	Yes
smoking_initiation	16	71466463	73074550	cg06618356	73097364	-	-	72597704	73597284	1715	567	0.598576	0.228515	0.102329	0.039034	0.0315468	No
smoking_initiation	4	147297913	148297913	cg10143122	147194482	SLC10A7	Body	146697205	147694341	1876	630	0.130522	0.729765	0.0164157	0.0917503	0.0315467	No
smoking_initiation	5	169799916	170799916	cg11343409	169931312	KCNIP1	Body|1stExon|5'UTR	169431474	170431238	2478	1519	0.23453	0.55824	0.0519832	0.123701	0.0315455	No
smoking_initiation	7	97207069	98207069	cg14507403	97798005	LMTK2	Body	97298855	98296445	2041	1905	5.42e-61	2.12e-62	0.932034	0.0364211	0.0315454	Yes
smoking_initiation	7	97207069	98207069	cg13397024	97797637	LMTK2	Body	97298855	98296445	2041	1905	8e-29	3.13e-30	0.932034	0.0364211	0.0315454	Yes
smoking_initiation	14	77029375	78029375	cg25240814	77608147	ZDHHC22	TSS200	77108540	78108110	2449	2143	0.310176	0.0974075	0.426854	0.134017	0.0315453	No
smoking_initiation	15	66976952	67976952	cg23039713	68089313	MAP2K5	Body	67589569	68588935	1714	625	0.644761	0.126769	0.164595	0.0323303	0.0315441	No
smoking_initiation	12	16248721	17248721	cg12490395	16760894	LMO3	TSS1500|Body|1stExon|5'UTR	16262265	17260857	1673	1659	0.0132628	0.758788	0.00337453	0.193031	0.0315436	No
smoking_initiation	3	131445722	132445722	cg17633639	132256064	DNAJC13	Body	131756139	132753614	2665	1574	0.690671	0.0622675	0.197726	0.0177944	0.0315414	No
smoking_initiation	11	63633552	64633552	cg21996761	64428434	NRXN2	Body	63928574	64927391	1056	734	0.503734	0.388596	0.0429937	0.0331351	0.0315413	No
smoking_initiation	6	26754967	30729306	cg09855662	28892379	TRIM27	TSS1500	28392743	29392235	2405	2405	0.00236922	0.00373112	0.373769	0.588592	0.0315383	No
smoking_initiation	16	220986	1220986	cg04514128	628357	PIGQ	Body	128511	1127569	1621	1532	0.324254	0.434867	0.0894327	0.119909	0.0315375	No
smoking_initiation	16	220986	1220986	cg20814213	858833	PRR25	Body	359567	1358669	1551	1362	0.34184	0.45828	0.0719351	0.0964066	0.0315374	No
smoking_initiation	6	26754967	30729306	cg23611220	29793607	HLA-G	TSS1500	29294851	30293585	7417	7417	0.244889	0.0935924	0.45581	0.174171	0.0315373	No
smoking_initiation	12	111404371	113118346	cg27093000	112563698	TRAFD1	1stExon|5'UTR	112066917	113059170	934	934	0.564402	0.293406	0.0728281	0.0378284	0.0315355	No
smoking_initiation	11	63633552	64633552	cg21563192	64133067	RPS6KA4	Body	63633137	64632904	1082	1081	0.485559	0.399438	0.0458123	0.0376553	0.0315353	No
smoking_initiation	8	90637052	93744504	cg05892903	90769545	RIPK2	TSS1500	90270016	91269272	1855	1114	0.405512	0.373065	0.0989173	0.0909711	0.0315348	No
smoking_initiation	10	118178712	119178712	cg19998012	118923959	-	-	118424718	119423145	1517	965	0.608936	0.243159	0.0831852	0.0331858	0.0315344	No
smoking_initiation	6	26754967	30729306	cg26193015	30683144	MDC1	5'UTR	30184402	31183135	5677	2206	0.4223	0.185204	0.250945	0.110023	0.0315284	No
smoking_initiation	18	77074374	78074374	cg09528440	77441236	CTDP1	TSS200|Body	76941316	77940605	2338	2076	0.48346	0.313543	0.104033	0.0674379	0.0315267	No
smoking_initiation	4	93552854	94552854	cg05278204	93476916	GRID2	Body	92977168	93975772	1456	437	0.486547	0.369529	0.0638982	0.0484987	0.0315267	No
smoking_initiation	11	63633552	64633552	cg26993251	63934014	MACROD1	TSS1500	63437396	64432730	1140	944	0.483142	0.397086	0.0484545	0.0397924	0.0315241	No
smoking_initiation	2	161601261	163302993	cg06399427	161504772	-	-	161004983	162002267	2365	1243	0.673326	0.100123	0.169809	0.0252189	0.0315235	No
smoking_initiation	6	108494161	109494161	cg08169279	108847943	-	-	108348238	109347731	1342	1165	0.230709	0.277488	0.208972	0.251313	0.0315187	No
smoking_initiation	18	77074374	78074374	cg26490845	77211144	NFATC1	Body|ExonBnd	76711833	77711127	2180	1391	0.454007	0.293208	0.134462	0.086807	0.0315158	No
smoking_initiation	7	114440159	115440159	cg19549040	115320275	-	-	114820706	115819785	1731	1008	0.362826	0.423953	0.0838095	0.0978977	0.0315143	No
smoking_initiation	10	21532942	22532942	cg15773746	21174847	NEBL	Body	20675213	21673883	2420	217	0.371046	0.399936	0.0950673	0.102438	0.0315127	No
smoking_initiation	17	43621579	45293283	cg19943578	43483527	ARHGAP27	TSS200|5'UTR	42983714	43983363	2577	1515	0.0106769	0.00117842	0.861574	0.0950611	0.0315098	No
smoking_initiation	13	100046450	101712300	cg05328630	100506703	CLYBL	Body	100007550	101006599	2268	2180	0.590867	0.192752	0.139423	0.0454508	0.0315074	No
smoking_initiation	7	98571478	99571478	cg18986224	99012145	BUD31	Body	98530287	99511563	782	764	0.615565	0.273099	0.0553183	0.0245108	0.0315066	No
smoking_initiation	6	26754967	30729306	cg08041448	29648901	-	-	29149011	30148461	7201	7201	2.66e-62	1.09e-62	0.686623	0.281873	0.0315044	Yes
smoking_initiation	6	97199925	99136905	cg16087430	96969667	KIAA0776	TSS200	96470522	97469496	2391	750	6.31e-07	6.36e-09	0.958857	0.00964065	0.0315021	Yes
smoking_initiation	20	29393501	31675258	cg07602173	30310430	ABALON|BCL2L1	Body|1stExon|5'UTR	29810691	30810276	1326	1326	0.518876	0.335825	0.0691041	0.0446937	0.0315012	No
smoking_initiation	11	121030888	122030888	cg17806041	121447276	SORL1	Body	120947699	121946468	1855	1670	0.408095	0.358315	0.107625	0.0944652	0.0315	No
smoking_initiation	6	26754967	30729306	cg11248330	27247663	-	-	27578761	27747042	247	247	0.572475	0.376498	0.0117994	0.00772861	0.0314995	No
smoking_initiation	11	85480958	86480958	cg25500444	86086101	CCDC81	1stExon|5'UTR	85586581	86585900	2926	2605	0.0545567	0.60297	0.0258049	0.285169	0.031499	No
smoking_initiation	16	71466463	73074550	cg04861771	72185281	PMFBP1	Body|5'UTR	71685327	72685066	1616	1616	0.489864	0.353119	0.0729583	0.0525606	0.0314974	No
smoking_initiation	8	90637052	93744504	cg14121003	93030696	RUNX1T1	TSS1500|Body|5'UTR	92530790	93527726	1464	1464	0.000195912	0.857792	2.52e-05	0.11049	0.0314973	No
smoking_initiation	17	1495177	2495177	cg22784805	2676569	-	-	2176705	3176503	1567	471	0.396645	0.421439	0.0729461	0.0774744	0.0314963	No
smoking_initiation	1	31695819	32695819	cg16803387	32538747	TMEM39B	Body	32039393	33036603	818	514	0.54615	0.356447	0.0398999	0.0260093	0.0314935	No
smoking_initiation	6	108494161	109494161	cg19344103	108583071	SNX3	TSS1500	108083087	109082889	1231	644	0.363237	0.44169	0.0738327	0.0897478	0.0314934	No
smoking_initiation	1	31695819	32695819	cg14805250	31821436	ZCCHC17	Body	31321577	32320956	1547	1007	0.520529	0.344603	0.0622214	0.0411607	0.0314857	No
smoking_initiation	2	57671220	58671220	cg18998670	58273552	VRK2	TSS200|TSS1500	57773982	58773479	1691	1569	0.16317	0.69548	0.0208842	0.088983	0.0314827	No
smoking_initiation	5	42690647	43690647	cg16426479	43020566	-	-	42521327	43520024	2213	1986	0.192156	0.423113	0.110334	0.242915	0.031482	No
smoking_initiation	1	7291461	8984823	cg09637162	7962515	-	-	7462616	8462079	2248	2248	0.278691	0.36187	0.1427	0.185259	0.0314804	No
smoking_initiation	6	111158371	112158371	cg06053580	111893826	TRAF3IP2-AS1|TRAF3IP2	Body	111394421	112391533	1429	1102	3.54e-07	0.607371	2.1e-07	0.36115	0.0314782	No
smoking_initiation	20	29393501	31675258	cg19110428	30324912	-	-	29825057	30824327	1265	1265	0.522098	0.336274	0.0670177	0.0431334	0.0314777	No
smoking_initiation	5	169799916	170799916	cg00492732	169929644	KCNIP1	TSS1500|Body	169430096	170429510	2476	1514	0.240763	0.561896	0.0497618	0.116104	0.0314762	No
smoking_initiation	16	220986	1220986	cg01003448	745685	FBXL16	Body	246103	1245293	1521	1514	0.362203	0.485587	0.0515949	0.0691392	0.0314756	No
smoking_initiation	18	77074374	78074374	cg23190649	77545050	-	-	77045069	78015230	2255	2206	0.488587	0.31708	0.0987822	0.0640756	0.0314749	No
smoking_initiation	11	63633552	64633552	cg07682037	63974153	FERMT3	1stExon|5'UTR	63477279	64473536	1130	966	0.483687	0.397819	0.0477672	0.0392557	0.0314707	No
smoking_initiation	6	108494161	109494161	cg14441471	109034940	-	-	108535321	109533385	1417	1296	0.34006	0.407753	0.100385	0.120336	0.031466	No
smoking_initiation	16	220986	1220986	cg17501569	811064	MSLN	TSS200	312635	1308918	1542	1435	0.361904	0.48517	0.0519066	0.0695548	0.031464	No
smoking_initiation	18	77074374	78074374	cg27100149	77196899	NFATC1	Body|5'UTR	76697209	77696394	2182	1355	0.492207	0.317815	0.0963406	0.0621751	0.0314623	No
smoking_initiation	7	114440159	115440159	cg10518265	114458963	-	-	113959015	114957212	1389	811	0.407233	0.427239	0.0654415	0.0686249	0.031462	No
smoking_initiation	6	67021222	68021222	cg01883051	67178610	-	-	66678949	67678199	3866	2592	0.0759656	0.629006	0.0284046	0.235162	0.0314618	No
smoking_initiation	16	71466463	73074550	cg04305977	72211722	-	-	71712321	72711563	1577	1577	0.484731	0.344013	0.081785	0.0580113	0.0314602	No
smoking_initiation	6	26754967	30729306	cg15498513	31129680	TCF19	Body	30631164	31629596	10111	279	0.226598	0.309397	0.182877	0.249668	0.0314595	No
smoking_initiation	18	77074374	78074374	cg20542619	77289104	NFATC1	3'UTR	76790393	77788924	2272	1603	0.492726	0.318813	0.0953426	0.0616591	0.0314591	No
smoking_initiation	6	26754967	30729306	cg08325845	29974886	HLA-J|NCRNA00171	Body	29475039	30474546	8144	8144	3.43e-07	1.24e-07	0.712027	0.256514	0.0314585	Yes
smoking_initiation	11	63633552	64633552	cg12575507	64272993	-	-	63773524	64772922	1043	910	0.482935	0.397287	0.0484747	0.0398463	0.0314569	No
smoking_initiation	1	236372829	238352083	cg19857758	237947620	RYR2	Body	237452949	238446621	2888	2554	0.352605	0.405368	0.0979715	0.1126	0.0314549	No
smoking_initiation	11	63633552	64633552	cg07589519	63889184	MACROD1	Body	63389797	64388929	1158	922	0.428082	0.351315	0.10391	0.0852446	0.0314482	No
smoking_initiation	7	121454709	122454709	cg05723013	121578626	PTPRZ1	Body	121080309	122078414	2239	1123	0.552584	0.271326	0.0970304	0.0476118	0.0314472	No
smoking_initiation	17	7303118	8303118	cg24101203	8114753	AURKB	TSS1500	7615364	8614736	1692	1274	0.471297	0.373318	0.0691755	0.0547631	0.0314462	No
smoking_initiation	16	220986	1220986	cg18816877	1202923	CACNA1H	TSS1500	705920	1702103	1651	739	0.427178	0.408374	0.0680134	0.0649881	0.0314458	No
smoking_initiation	5	106325618	107865642	cg25611643	108166624	FER	Body|5'UTR	107667111	108663636	2655	364	0.366329	0.359192	0.122728	0.120305	0.0314454	No
smoking_initiation	5	30342054	31342054	cg11894898	31007981	-	-	30508273	31507934	2179	1795	0.12017	0.624459	0.0361432	0.187785	0.0314428	No
smoking_initiation	11	121030888	122030888	cg26683426	121524117	-	-	121024461	122024112	1811	1808	0.410596	0.395371	0.0828475	0.0797441	0.0314419	No
smoking_initiation	11	63633552	64633552	cg17565789	63992221	TRPT1	Body	63492810	64488291	1136	977	0.489153	0.402424	0.0422522	0.0347293	0.0314411	No
smoking_initiation	9	7782399	8782399	cg22582025	7799690	C9orf123	1stExon	7299967	8299536	3224	1461	0.396812	0.350077	0.11779	0.103886	0.0314352	No
smoking_initiation	9	133834588	135407263	cg13989834	134400392	UCK1	3'UTR	133906060	134899944	1946	1946	0.111264	0.670728	0.0265508	0.160023	0.0314338	No
smoking_initiation	12	55974480	56974480	cg25282083	56992955	BAZ2A	Body	56493822	57492745	1126	356	0.477234	0.401936	0.0485437	0.040853	0.0314337	No
smoking_initiation	6	108494161	109494161	cg12157735	108989514	FOXO3	3'UTR	108489744	109488896	1327	1321	0.397383	0.478122	0.0422563	0.0508104	0.031428	No
smoking_initiation	12	69155167	70155167	cg26516995	70052193	BEST3	Body	69552447	70552126	2925	1502	0.183993	0.499544	0.0767338	0.208302	0.031427	No
smoking_initiation	13	100046450	101712300	cg08534628	100650073	-	-	100150130	101149072	2100	2100	0.385318	0.405821	0.0864332	0.0910011	0.0314268	No
smoking_initiation	11	63633552	64633552	cg21686448	64203623	-	-	63704817	64703587	1087	1009	0.476316	0.391862	0.0550988	0.045298	0.0314255	No
smoking_initiation	6	108494161	109494161	cg05840833	108843670	LACE1	3'UTR	108344073	109343648	1343	1158	0.375498	0.451641	0.0642223	0.0772139	0.031425	No
smoking_initiation	7	3003207	4003207	cg18422587	3134670	-	-	2635085	3634233	3201	2394	0.0117899	0.583906	0.00738063	0.365501	0.0314233	No
smoking_initiation	16	220986	1220986	cg17714030	229983	HBQ1	TSS1500	89279	729825	952	828	0.38176	0.445479	0.0652402	0.0760978	0.0314226	No
smoking_initiation	4	93552854	94552854	cg21681850	94242325	GRID2	Body	93743330	94742234	1768	1172	0.00979213	0.395745	0.013596	0.549445	0.0314223	No
smoking_initiation	6	26754967	30729306	cg11867546	29974810	HLA-J|NCRNA00171	Body	29474824	30474546	8145	8145	1.31e-08	4.72e-09	0.712054	0.256525	0.0314218	Yes
smoking_initiation	16	71466463	73074550	cg18188134	71757035	PHLPP2	5'UTR	71257055	72256911	2206	1690	0.420008	0.386876	0.0841848	0.0775126	0.0314191	No
smoking_initiation	13	100046450	101712300	cg02734896	101404250	NALCN-AS1	Body	100904255	101902655	2431	1832	0.229397	0.568072	0.0492304	0.121881	0.0314191	No
smoking_initiation	11	63633552	64633552	cg12394426	64009745	FKBP2	5'UTR	63510399	64503363	1131	982	0.47579	0.391422	0.0556332	0.0457367	0.0314178	No
smoking_initiation	15	73548768	74548768	cg04367799	73632549	HCN4	Body	73133045	74132354	1637	947	0.498906	0.351473	0.0693684	0.0488378	0.0314157	No
smoking_initiation	11	111492273	113412811	cg03413438	112262544	-	-	111764017	112762440	1749	1749	0.392568	0.459713	0.0535853	0.0627191	0.0314144	No
smoking_initiation	16	71466463	73074550	cg23504740	71576219	-	-	71078081	72075593	1998	1340	0.444482	0.401845	0.0642257	0.0580335	0.031414	No
smoking_initiation	15	73548768	74548768	cg14216745	73074167	ADPGK-AS1|ADPGK	TSS1500|Body	72587464	73573376	1110	44	0.575805	0.30927	0.0543514	0.0291612	0.0314121	No
smoking_initiation	3	47490500	50681136	cg16332119	48259336	-	-	47759990	48757773	1004	1004	0.63628	0.235657	0.0705524	0.0260988	0.0314117	No
smoking_initiation	20	29393501	31675258	cg23807894	30326562	TPX2	TSS1500	29826576	30825708	1255	1255	0.518222	0.333764	0.0709441	0.0456606	0.0314094	No
smoking_initiation	18	77074374	78074374	cg06289503	77676705	PQLC1	Body	77178068	78015230	1908	1908	0.508447	0.329039	0.0796144	0.0514906	0.0314093	No
smoking_initiation	11	63633552	64633552	cg07425109	64139406	RPS6KA4	3'UTR	63639670	64639163	1079	1076	0.485731	0.399581	0.0457093	0.0375708	0.0314073	No
smoking_initiation	6	26754967	30729306	cg21492389	30890955	VARS2	Body	30391065	31390779	9581	1134	0.347202	0.169181	0.304075	0.148135	0.0314071	No
smoking_initiation	11	121030888	122030888	ch.11.2527482R	121489344	SORL1	Body	120989762	121988999	1845	1730	0.437851	0.390618	0.0740754	0.066053	0.0314022	No
smoking_initiation	16	220986	1220986	cg08853359	331454	ARHGDIG	Body	89279	830953	1060	936	0.30873	0.411804	0.106302	0.141762	0.0314013	No
smoking_initiation	16	220986	1220986	cg17088001	1098078	-	-	615095	1597924	1716	958	0.340806	0.457499	0.0727142	0.0975806	0.0314004	No
smoking_initiation	7	98571478	99571478	cg13827212	99036343	CPSF4|PTCD1	TSS1500|1stExon|5'UTR	98536944	99535951	820	803	0.621495	0.275817	0.0493969	0.0218908	0.0313996	No
smoking_initiation	18	72035282	73035282	cg00949578	73140785	C18orf62	TSS1500	72641611	73639926	2037	662	0.406353	0.401387	0.0809406	0.0799201	0.0313988	No
smoking_initiation	7	132583234	134089846	cg09404617	134232463	-	-	133733599	134731390	2933	1127	0.0805442	0.621368	0.0306063	0.236085	0.0313971	No
smoking_initiation	12	111404371	113118346	cg11578064	112074044	-	-	111578993	112569103	880	880	0.0255442	0.00541727	0.77361	0.164031	0.0313971	No
smoking_initiation	6	26754967	30729306	cg16622920	28956312	-	-	28456719	29456172	2480	2480	0.256287	0.189636	0.300421	0.22226	0.0313957	No
smoking_initiation	17	26823322	27823322	cg19781881	26702637	SARM1	Body	26203119	27200122	785	314	0.461011	0.448722	0.0298492	0.0290221	0.0313952	No
smoking_initiation	5	86303812	89371745	cg18333337	87018149	-	-	86518243	87517878	981	981	0.432777	0.467816	0.0326983	0.0353142	0.0313947	No
smoking_initiation	19	50629745	51629745	cg25603409	50532834	ZNF473	5'UTR	50032980	51032396	1403	615	0.282282	0.00241216	0.678148	0.00576353	0.031394	No
smoking_initiation	8	8208714	11263655	cg10498986	10693131	PINX1	Body	10193224	11192593	2924	2924	3.38e-117	1.68e-116	0.162422	0.806186	0.0313915	Yes
smoking_initiation	16	220986	1220986	cg08799778	1017338	LMF1	Body	518828	1517226	1591	1055	0.35776	0.480161	0.0558123	0.074876	0.0313914	No
smoking_initiation	3	25225501	26225501	cg13305165	25831802	OXSM|NGLY1	TSS1500|Body|5'UTR	25331908	26329512	1561	1507	0.649889	0.191458	0.0983269	0.0289358	0.0313908	No
smoking_initiation	7	77271983	78271983	cg07711933	78151467	MAGI2	Body	77651954	78651208	3144	2221	0.0889435	0.607356	0.0347883	0.237522	0.0313903	No
smoking_initiation	12	111404371	113118346	cg09419251	113215623	-	-	112716037	113715557	1640	350	0.678996	0.142397	0.121723	0.0254959	0.0313888	No
smoking_initiation	11	63633552	64633552	cg06130144	64578348	MEN1	TSS200|TSS1500|1stExon|5'UTR	64078581	65078158	1059	554	0.628209	0.25761	0.0587402	0.0240562	0.0313854	No
smoking_initiation	11	65061468	66061468	cg06130144	64578348	MEN1	TSS200|TSS1500|1stExon|5'UTR	64078581	65078158	1059	10	0.628209	0.25761	0.0587402	0.0240562	0.0313854	No
smoking_initiation	4	93552854	94552854	cg13511000	94750997	ATOH1	1stExon	94251061	95249286	2418	548	0.374305	0.420163	0.0820646	0.0920873	0.0313798	No
smoking_initiation	6	26754967	30729306	cg15708526	29648271	-	-	29148394	30147689	7203	7203	1.78e-68	7.36e-69	0.685834	0.282789	0.0313762	Yes
smoking_initiation	3	55488394	56488394	cg04967789	55702493	ERC2	3'UTR	55202501	56202480	2403	1608	0.495861	0.291937	0.113837	0.06699	0.0313752	No
smoking_initiation	6	26754967	30729306	cg03610567	30163028	TRIM26	Body	29663040	30662538	7760	7760	4.6e-05	1.59e-05	0.719825	0.248738	0.0313751	Yes
smoking_initiation	16	17070220	18070220	cg19547189	18033449	-	-	17534100	18250977	1445	1303	0.679567	0.140427	0.123203	0.0254276	0.031375	No
smoking_initiation	2	137071174	138807575	cg00171599	136743348	DARS-AS1|DARS	TSS200|Body	136245723	137242541	1460	447	0.731271	0.0891629	0.132114	0.0160772	0.0313747	No
smoking_initiation	7	1370794	2370794	cg18265118	2139243	MAD1L1	Body	1639331	2637139	2031	1483	0.000968281	0.531844	0.000792067	0.435025	0.0313704	No
smoking_initiation	11	45893574	46893574	cg23192120	45921134	MAPK8IP1	Body	45422104	46406767	1316	507	0.554694	0.278992	0.0898069	0.0451385	0.0313682	No
smoking_initiation	7	1370794	2370794	cg10949113	1362962	-	-	863115	1862183	1869	705	0.00159822	0.867439	0.000183221	0.0994124	0.0313676	No
smoking_initiation	13	100046450	101712300	cg16033633	100624855	ZIC5	TSS1500	100125296	101124725	2076	2076	0.423358	0.406733	0.0706748	0.0678682	0.0313665	No
smoking_initiation	6	26754967	30729306	cg16885113	29648507	-	-	29148619	30148461	7204	7204	4.69e-72	1.93e-72	0.686513	0.282126	0.0313603	Yes
smoking_initiation	16	71466463	73074550	cg27659768	71523436	ZNF19	TSS200	71063306	72023078	1859	1191	0.43622	0.380671	0.0810515	0.070699	0.0313588	No
smoking_initiation	11	121030888	122030888	cg00532802	121594220	-	-	121094411	122093882	1765	1662	0.413202	0.397549	0.080485	0.0774048	0.0313588	No
smoking_initiation	3	117322149	118825714	cg08023179	118753707	IGSF11	TSS200|Body	118254095	119252847	2322	1100	0.41137	0.39535	0.0825851	0.0793377	0.0313575	No
smoking_initiation	12	120583279	121583279	cg11771936	120602003	GCN1	Body	120102253	121101799	1626	845	0.259594	0.46112	0.0893129	0.158616	0.0313573	No
smoking_initiation	11	45893574	46893574	cg14547067	46317154	CREB3L1	Body	45817850	46816670	897	783	0.579171	0.297244	0.0609684	0.0312591	0.0313569	No
smoking_initiation	3	47490500	50681136	cg13595316	48921384	SLC25A20	Body	48421387	49419298	828	828	0.46609	0.422815	0.0418274	0.0379125	0.031355	No
smoking_initiation	17	1495177	2495177	cg03294314	2651236	-	-	2152306	3148498	1581	545	0.348361	0.497813	0.0504329	0.0720381	0.0313548	No
smoking_initiation	1	65969643	66969643	cg08856601	65730351	DNAJC6	TSS200	65230942	66229413	2205	894	0.516045	0.306992	0.0913165	0.0542922	0.0313543	No
smoking_initiation	1	31695819	32695819	cg11833275	32479650	KHDRBS1	1stExon	31979768	32979618	827	647	0.54761	0.357444	0.0384957	0.0250961	0.0313534	No
smoking_initiation	1	31695819	32695819	cg27539046	32451252	-	-	31953223	32947051	864	726	0.51879	0.338701	0.0672697	0.0438869	0.0313518	No
smoking_initiation	6	26754967	30729306	cg19636627	29649084	-	-	29149442	30148461	7200	7200	2.08e-63	8.53e-64	0.686736	0.281914	0.0313503	Yes
smoking_initiation	8	8208714	11263655	cg25353171	9755804	-	-	9256680	10255402	910	910	0.60162	0.283597	0.056725	0.0267082	0.0313495	No
smoking_initiation	17	26823322	27823322	cg23552876	26697752	SARM1|VTN	TSS1500	26197769	27196748	789	312	0.445674	0.433796	0.0452085	0.0439723	0.0313488	No
smoking_initiation	14	77029375	78029375	cg04224092	77247777	VASH1	3'UTR	76748441	77747264	2401	1717	0.553921	0.229891	0.13065	0.0541915	0.0313474	No
smoking_initiation	5	42690647	43690647	cg00886598	42812844	SEPP1	TSS1500	42313916	43311399	2140	1531	0.164056	0.360905	0.138669	0.305024	0.0313472	No
smoking_initiation	11	63633552	64633552	cg08378188	64095398	-	-	63595925	64594393	1084	1031	0.49065	0.403582	0.0408508	0.0335703	0.031347	No
smoking_initiation	6	26754967	30729306	cg07134666	29648400	-	-	29148619	30147689	7202	7202	4.09e-70	1.68e-70	0.686532	0.282123	0.0313447	Yes
smoking_initiation	9	133834588	135407263	cg04318178	134588318	RAPGEF1	Body	134089228	135084115	1797	1797	0.0560686	0.707667	0.0150462	0.189874	0.0313445	No
smoking_initiation	16	17070220	18070220	cg21717644	17634986	-	-	17135449	18134826	2242	2185	0.65151	0.137688	0.148176	0.0312837	0.0313426	No
smoking_initiation	5	86303812	89371745	cg04035591	86564652	RASA1	TSS200|1stExon	86064928	87063116	1437	893	0.449277	0.402086	0.061916	0.0553811	0.0313408	No
smoking_initiation	18	38797254	39797254	cg03641192	39078491	KC6	Body	38578528	39578479	1948	1452	0.61223	0.165152	0.150667	0.0406118	0.0313399	No
smoking_initiation	2	58789218	61026618	cg25451194	61407414	AHSA2	5'UTR	60908905	61906198	1666	211	0.105241	0.00184952	0.846722	0.0148491	0.0313388	No
smoking_initiation	17	37324339	38324339	cg12251939	37028295	LASP1	Body	36529905	37527911	1301	208	0.738907	0.0794728	0.135719	0.0145659	0.0313351	No
smoking_initiation	7	117023709	118023709	cg19417166	116952903	WNT2	Body	116453485	117452874	1069	431	0.535435	0.177927	0.191649	0.0636545	0.0313344	No
smoking_initiation	11	65061468	66061468	cg00157359	66233183	PELI3	TSS1500	65733289	66730596	1070	549	0.553064	0.0130018	0.393383	0.00921659	0.0313341	No
smoking_initiation	6	26754967	30729306	cg00757933	29760864	HCG4	TSS200	29262076	30259657	7384	7384	0.0442429	0.0170252	0.655272	0.252126	0.0313337	No
smoking_initiation	20	29393501	31675258	cg17840843	30135158	HM13|PSIMCT-1	TSS200|Body	29635749	30633703	1137	1137	0.547612	0.33786	0.0514706	0.0317244	0.0313324	No
smoking_initiation	13	100046450	101712300	cg25605323	100594013	LOC101927437	Body	100094153	101092201	2099	2099	0.594508	0.198409	0.131797	0.0439541	0.0313318	No
smoking_initiation	17	37324339	38324339	cg05869169	37827454	PGAP3	3'UTR	37327454	38325943	1364	1362	0.66211	0.17156	0.107243	0.0277566	0.0313302	No
smoking_initiation	6	26754967	30729306	cg12644888	29648360	-	-	29148394	30147689	7203	7203	2.2e-77	9.07e-78	0.68587	0.282804	0.0313265	Yes
smoking_initiation	16	24227064	25851633	cg00592151	25702044	HS3ST4	TSS1500	25202249	26201771	2737	1679	0.733246	0.0493575	0.174365	0.0117058	0.0313264	No
smoking_initiation	1	31695819	32695819	cg04247069	32038437	-	-	31539744	32535939	1332	1132	0.522973	0.346416	0.0597428	0.0395421	0.0313264	No
smoking_initiation	21	40088819	41088819	cg14011726	40890419	-	-	40390451	41390334	3152	1989	0.434351	0.266789	0.165756	0.10178	0.0313242	No
smoking_initiation	11	27179916	29152996	cg02565993	27015592	FIBIN	TSS200	26515896	27515527	2737	804	0.112889	0.587423	0.043265	0.2251	0.0313229	No
smoking_initiation	18	77074374	78074374	cg26871386	77514064	CTDP1	3'UTR	77014338	78013878	2317	2199	0.484872	0.31477	0.102516	0.0665205	0.0313213	No
smoking_initiation	12	55974480	56974480	cg00114367	56740737	STAT2	Body|ExonBnd	56260232	57240709	910	537	0.112223	0.737453	0.0157218	0.103282	0.0313203	No
smoking_initiation	12	120583279	121583279	cg19998289	121861616	RNF34	3'UTR	121361771	122361412	1973	586	0.143969	0.37001	0.127374	0.327328	0.0313191	No
smoking_initiation	16	220986	1220986	cg21248520	770192	FAM173A	TSS1500	270283	1270162	1549	1486	0.332498	0.445791	0.0813529	0.109041	0.0313176	No
smoking_initiation	6	26754967	30729306	cg10526841	30182507	TRIM26	TSS1500	29682542	30681980	7510	7510	0.0679466	0.0220103	0.663748	0.21498	0.031315	No
smoking_initiation	6	26754967	30729306	cg22494932	29648379	-	-	29148394	30147689	7203	7203	3.6e-66	1.49e-66	0.685878	0.282807	0.0313148	Yes
smoking_initiation	3	156893770	159548333	cg07049037	158663539	-	-	158163628	159162854	2383	2383	0.380617	0.426653	0.0761201	0.0852954	0.031314	No
smoking_initiation	6	26754967	30729306	cg25699073	29648381	-	-	29148394	30147689	7203	7203	8.77e-80	3.62e-80	0.685879	0.282808	0.0313134	Yes
smoking_initiation	6	26754967	30729306	cg04071440	29648275	-	-	29148394	30147689	7203	7203	1.04e-73	4.3e-74	0.685879	0.282808	0.0313132	Yes
smoking_initiation	6	26754967	30729306	cg11747594	29648225	-	-	29148270	30147689	7204	7204	3.35e-80	1.38e-80	0.685818	0.282871	0.0313109	Yes
smoking_initiation	4	147297913	148297913	cg10927895	147176751	SLC10A7	3'UTR	146676753	147675292	1872	604	0.377773	0.441372	0.0689812	0.080563	0.0313105	No
smoking_initiation	5	106325618	107865642	cg23928339	108066214	-	-	107566652	108565931	2522	499	0.375689	0.419704	0.0818684	0.0914287	0.0313095	No
smoking_initiation	1	7291461	8984823	cg14018072	8157705	-	-	7658302	8657199	2068	2068	0.0148929	0.822411	0.00233749	0.129049	0.0313095	No
smoking_initiation	4	140386963	141386963	cg09717333	140222144	NAA15	TSS1500	139723957	140722104	1806	720	0.71178	0.0807164	0.158279	0.0179177	0.0313074	No
smoking_initiation	1	153706358	155533918	cg13946767	153599671	S100A13|S100A1	TSS200|TSS1500|1stExon|5'UTR	153100394	154098544	1501	413	0.364857	0.418729	0.0862056	0.0989027	0.031305	No
smoking_initiation	14	98097552	99097552	ch.14.97331099F	98261346	-	-	97763727	98761191	2326	1724	0.0866171	0.745148	0.0142628	0.122669	0.0313033	No
smoking_initiation	12	74774793	75774793	cg16825047	75058468	-	-	74558528	75558283	1944	1493	0.612665	0.210576	0.108274	0.0371832	0.0313015	No
smoking_initiation	15	73548768	74548768	cg06747371	73549816	NEO1	Body	73049823	74049061	1551	717	0.496093	0.348734	0.0727576	0.0511144	0.0313012	No
smoking_initiation	11	85480958	86480958	cg10816016	85873480	-	-	85373668	86373151	2602	2468	0.069545	0.768584	0.010837	0.119735	0.0312986	No
smoking_initiation	7	1370794	2370794	cg23043544	2124092	MAD1L1	Body	1627726	2623801	2013	1501	0.000825524	0.453447	0.000934907	0.513498	0.0312954	No
smoking_initiation	6	52395230	53395230	cg16806939	52455434	-	-	51956375	52955142	2304	1150	0.200795	0.49322	0.0794833	0.195206	0.0312952	No
smoking_initiation	18	31196075	32196075	cg16422113	31332083	-	-	30832174	31831341	1766	1127	0.0167397	0.0117716	0.55203	0.388164	0.031295	No
smoking_initiation	1	31695819	32695819	cg00958944	32577363	KPNA6	Body	32078865	33077179	842	490	0.547606	0.357436	0.0385423	0.0251262	0.0312895	No
smoking_initiation	11	63633552	64633552	cg14682277	63808040	MACROD1	Body	63316713	64307057	1150	862	0.481329	0.394648	0.0509726	0.0417618	0.0312887	No
smoking_initiation	11	63633552	64633552	cg13992020	64324741	SLC22A11	Body	63830103	64824179	1067	859	0.465023	0.382953	0.0662284	0.0545088	0.0312871	No
smoking_initiation	15	66976952	67976952	cg19991458	67417651	SMAD3	TSS1500|Body	66917760	67917325	2144	1966	0.618433	0.119719	0.193195	0.0373682	0.0312854	No
smoking_initiation	17	26823322	27823322	cg13083529	26800162	SLC13A2	TSS1500	26303078	27298709	757	379	0.378849	0.459635	0.0588566	0.0713761	0.0312834	No
smoking_initiation	10	118178712	119178712	cg07718119	118608879	ENO4	TSS200	118110196	119108811	1623	1510	0.643822	0.211824	0.0851019	0.0279682	0.0312833	No
smoking_initiation	6	26754967	30729306	cg19142682	31169214	HCG27	Body	30669837	31668555	10110	202	0.135387	0.267792	0.189918	0.375621	0.0312819	No
smoking_initiation	20	29393501	31675258	cg14755900	30064291	REM1	Body	29564563	30562736	1198	1198	0.459283	0.34935	0.0909421	0.0691431	0.0312819	No
smoking_initiation	7	114440159	115440159	cg27359027	114718021	LINC01393	TSS1500	114218582	115216797	1614	1342	0.395197	0.459671	0.0526466	0.0612043	0.0312812	No
smoking_initiation	3	47490500	50681136	cg23903567	50316562	LSMEM2	1stExon	49817450	50815636	1071	867	0.0068656	0.919085	0.000317361	0.0424533	0.0312785	No
smoking_initiation	16	220986	1220986	cg01767885	1147214	C1QTNF8	TSS1500	648376	1646934	1713	858	0.347659	0.461239	0.0687045	0.0911189	0.0312781	No
smoking_initiation	1	31695819	32695819	cg03558606	31843798	FABP3	Body	31345892	32343368	1530	1036	0.470126	0.311195	0.11278	0.0746221	0.0312775	No
smoking_initiation	5	154339646	155339646	cg21636911	155000366	-	-	154500533	155499530	2326	2097	0.000890684	0.612998	0.00051487	0.35432	0.0312766	No
smoking_initiation	17	7303118	8303118	cg24879327	8191805	RANGRF|SLC25A35	TSS200|3'UTR	7692120	8690762	1801	1143	0.460285	0.364547	0.080315	0.0635784	0.0312749	No
smoking_initiation	3	146606319	148216635	cg17280346	147126703	ZIC1	TSS1500	146627520	147626179	1834	1834	0.00866805	8.88e-05	0.950261	0.00970721	0.0312749	No
smoking_initiation	21	40088819	41088819	cg03113271	40886418	SH3BGR	3'UTR	40386568	41386088	3156	2000	0.458661	0.281722	0.141475	0.0868666	0.0312746	No
smoking_initiation	16	71466463	73074550	cg07274471	72042985	DHODH	Body	71543976	72540539	1773	1773	0.461372	0.376365	0.0721573	0.0588313	0.0312744	No
smoking_initiation	20	29393501	31675258	cg02020146	30326667	TPX2	TSS1500	29826761	30826607	1255	1255	0.532651	0.342883	0.0567141	0.0364772	0.0312743	No
smoking_initiation	16	69076894	70607394	cg08696401	68818222	CDH1	Body	68319302	69317807	1727	216	5.9e-05	1.28e-06	0.948149	0.0205175	0.031273	No
smoking_initiation	16	220986	1220986	cg14521724	946419	LMF1	Body	446555	1444729	1495	1112	0.334307	0.448135	0.0796058	0.106679	0.0312723	No
smoking_initiation	2	58789218	61026618	cg00244532	59934108	-	-	59434322	60433045	2110	2110	0.345862	0.466875	0.066396	0.0895957	0.0312716	No
smoking_initiation	11	113494505	114494505	cg25577489	113950061	ZBTB16	Body	113450820	114447883	2237	2164	0.726208	0.0490629	0.181245	0.0122137	0.0312705	No
smoking_initiation	11	63633552	64633552	cg11468835	63998438	DNAJC4	Body	63499156	64497887	1137	980	0.446481	0.367319	0.0850188	0.0699136	0.0312679	No
smoking_initiation	5	106325618	107865642	cg12444839	107414537	FBXL17	Body	106914655	107914457	2355	2184	0.320301	0.479595	0.0676216	0.10122	0.0312629	No
smoking_initiation	1	209802043	210802043	cg00638574	209956565	C1orf74	Body	209456703	210456524	1612	1061	0.183219	0.328487	0.163654	0.293378	0.0312623	No
smoking_initiation	16	220986	1220986	cg05823693	1071402	-	-	573694	1571120	1659	965	0.359817	0.482907	0.0538199	0.0721999	0.031256	No
smoking_initiation	11	32456492	33456492	cg11209092	33678157	KIAA1549L	Body	33180858	34177486	1796	353	6.25e-36	2.37e-37	0.933394	0.0353557	0.0312498	Yes
smoking_initiation	6	108494161	109494161	cg05949940	108775212	LACE1	Body	108275385	109275038	1234	980	0.376937	0.453228	0.0629394	0.075647	0.0312483	No
smoking_initiation	11	63633552	64633552	cg00794283	64357917	SLC22A12	TSS1500	63858714	64857098	1090	845	0.432297	0.356542	0.0986121	0.0813002	0.0312481	No
smoking_initiation	17	26823322	27823322	cg17258741	27400787	MYO18A|TIAF1	3'UTR|1stExon	26903111	27898828	1242	1129	0.341466	0.516249	0.0442179	0.06682	0.0312472	No
smoking_initiation	21	40088819	41088819	cg03622594	40717570	HMGN1	Body	40217615	41217492	3254	2634	0.453246	0.277759	0.147431	0.0903174	0.0312468	No
smoking_initiation	13	79691873	81681452	cg00268945	81229541	-	-	80730350	81729384	2547	2485	0.244837	0.467485	0.0881506	0.168282	0.031246	No
smoking_initiation	10	118178712	119178712	cg25229305	118956639	KCNK18	TSS1500	118456658	119456373	1495	878	0.595745	0.237808	0.0966517	0.0385498	0.0312458	No
smoking_initiation	1	31695819	32695819	cg07142668	32230251	BAI2	TSS1500	31731061	32729702	1212	1169	0.5212	0.34441	0.0621246	0.0410208	0.0312451	No
smoking_initiation	16	220986	1220986	cg05716270	1138344	C1QTNF8	3'UTR	639042	1636908	1721	882	0.327897	0.435756	0.0880802	0.117022	0.0312447	No
smoking_initiation	2	155182556	156182556	cg18311633	155309539	GALNT13	3'UTR	154809595	155807808	2376	1437	0.0463875	0.76881	0.00873976	0.144818	0.0312443	No
smoking_initiation	15	73548768	74548768	cg18022554	73657801	HCN4	Body	73158158	74157594	1673	1048	0.495041	0.34894	0.0732054	0.0515691	0.0312441	No
smoking_initiation	16	220986	1220986	cg18389601	788268	NARFL	Body|5'UTR	288582	1287234	1548	1458	0.365814	0.490475	0.0480609	0.0644078	0.0312424	No
smoking_initiation	18	77074374	78074374	cg02710481	77707172	PQLC1	Body	77207458	78015230	1822	1822	0.506092	0.32702	0.0824208	0.0532264	0.031241	No
smoking_initiation	1	65969643	66969643	cg22712797	65720580	-	-	65221656	66220477	2167	841	0.508739	0.302479	0.0988211	0.0587245	0.0312362	No
smoking_initiation	3	52386605	54266212	cg23745767	53589382	CACNA1D	Body	53089445	54087634	1770	1770	0.611036	0.206976	0.112631	0.0381204	0.0312359	No
smoking_initiation	17	7303118	8303118	cg13602798	8152519	PFAS|C17orf68	TSS200|TSS1500	7653601	8652480	1794	1216	0.470298	0.372605	0.0702421	0.0556197	0.0312357	No
smoking_initiation	1	31695819	32695819	cg26011771	32671304	IQCC	1stExon	32173258	33170068	799	413	0.574699	0.300671	0.0613359	0.0320585	0.0312357	No
smoking_initiation	6	26754967	30729306	cg12860635	30095140	-	-	29598119	30593982	8012	8012	0.117916	0.041938	0.596714	0.212196	0.0312355	No
smoking_initiation	10	63174885	64174885	cg26952803	63926610	-	-	63426681	64426243	1865	1349	3.27e-06	0.837452	5.13e-07	0.131313	0.031232	No
smoking_initiation	6	26754967	30729306	cg00977624	28909254	-	-	28410755	29409106	2416	2416	0.390386	0.422858	0.0746724	0.0808524	0.0312311	No
smoking_initiation	3	107497514	108497514	cg10514039	108021354	HHLA2	1stExon|5'UTR	107521891	108521169	2118	2039	0.485988	0.320699	0.0976651	0.0644171	0.0312302	No
smoking_initiation	3	47490500	50681136	cg06641503	48959341	ARIH2	5'UTR	48461949	49459252	842	842	4.29e-05	7.93e-05	0.339952	0.628696	0.03123	Yes
smoking_initiation	15	73548768	74548768	cg14346202	73809957	C15orf60	Body	73310077	74309800	1760	1371	0.465736	0.32434	0.105356	0.073339	0.0312293	No
smoking_initiation	16	71466463	73074550	cg20201010	71878720	ATXN1L	TSS1500	71378744	72378364	2030	1801	0.427615	0.382155	0.0839809	0.0750216	0.0312269	No
smoking_initiation	1	31695819	32695819	ch.1.32283278R	32510691	-	-	32010761	33010506	795	548	0.547589	0.357401	0.0386156	0.0251725	0.0312227	No
smoking_initiation	3	55488394	56488394	cg27364162	55517806	WNT5A	Body	55018366	56017598	2560	1161	0.447609	0.241018	0.182119	0.0980319	0.0312225	No
smoking_initiation	2	50235943	51841259	cg15134685	50574518	NRXN1	Body|1stExon|5'UTR	50075112	51074354	2731	2256	0.431948	0.0527561	0.431414	0.0526596	0.0312222	No
smoking_initiation	6	26754967	30729306	cg14334441	27235820	-	-	27578761	27734954	229	229	0.589568	0.359976	0.0119643	0.00727388	0.0312182	No
smoking_initiation	6	108494161	109494161	cg03671812	109330341	SESN1	Body	108830509	109830298	1920	1051	0.378045	0.446155	0.0663313	0.0782505	0.0312181	No
smoking_initiation	16	220986	1220986	cg05347216	1193884	-	-	694428	1693614	1646	746	0.371185	0.485476	0.0485945	0.0635259	0.0312179	No
smoking_initiation	3	52386605	54266212	cg12260519	52518049	NISCH	Body	52020411	53017307	1167	883	0.191467	0.718618	0.0123555	0.0463419	0.0312178	No
smoking_initiation	17	1495177	2495177	cg21215412	1947275	-	-	1447756	2445904	1731	1665	0.00185705	0.0117837	0.130038	0.825109	0.0312132	Yes
smoking_initiation	3	47490500	50681136	cg18514406	48885405	PRKAR2A	TSS200	48385718	49383779	864	864	0.529947	0.365854	0.0431972	0.0297905	0.031211	No
smoking_initiation	5	86303812	89371745	cg08959182	87661076	-	-	87161572	88160354	984	984	9.79e-07	0.911167	6.19e-08	0.057622	0.0312098	No
smoking_initiation	6	97199925	99136905	cg24931520	99291587	-	-	98792000	99791430	1944	545	0.00472588	0.824802	0.000793578	0.138471	0.0312071	No
smoking_initiation	17	7303118	8303118	cg04405586	7578461	TP53	Body|1stExon|5'UTR	7088923	8076917	1607	1368	0.465066	0.368665	0.0753572	0.0597056	0.0312061	No
smoking_initiation	1	31695819	32695819	cg07919197	32646027	TXLNA	Body	32146065	33142430	813	440	0.547657	0.35733	0.0386326	0.0251755	0.0312043	No
smoking_initiation	15	73548768	74548768	cg09110738	73636360	HCN4	Body	73136886	74136346	1647	960	0.500795	0.352862	0.067564	0.0475746	0.031204	No
smoking_initiation	11	121030888	122030888	cg11191385	121973360	MIR100HG	Body	121473391	122472751	1744	968	0.429636	0.410966	0.0655369	0.0626578	0.031203	No
smoking_initiation	2	181527603	182527603	cg13470957	181557863	SCHLAP1	Body	181058157	182057640	2496	1254	0.273289	0.493568	0.0719781	0.129963	0.0312015	No
smoking_initiation	11	63633552	64633552	cg04113315	64301328	-	-	63802617	64800438	1063	884	0.470475	0.387295	0.0609147	0.0501138	0.0312015	No
smoking_initiation	8	64412021	65412021	cg20047489	65292217	-	-	64794190	65792074	1474	918	0.004046	0.862456	0.000477833	0.101825	0.0311952	No
smoking_initiation	1	153706358	155533918	cg17776284	153599625	S100A13|S100A1	TSS200|TSS1500|1stExon|5'UTR	153100394	154098544	1501	413	0.382737	0.439249	0.0683775	0.0784424	0.0311944	No
smoking_initiation	6	26754967	30729306	cg26672159	30579650	PPP1R10	5'UTR	30079993	31079644	4902	2612	0.474335	0.201118	0.20603	0.0873257	0.0311913	No
smoking_initiation	6	108494161	109494161	cg11492916	109415900	SESN1|CEP57L1	TSS200|TSS1500	108916573	109915377	2042	948	0.379242	0.444766	0.0666572	0.0781427	0.0311912	No
smoking_initiation	17	1495177	2495177	cg11341011	2632132	-	-	2132324	3132120	1584	574	0.290831	0.541206	0.0478185	0.0889541	0.0311896	No
smoking_initiation	3	47490500	50681136	cg00742276	49522836	DAG1	5'UTR	49025101	50022292	1081	1081	0.00288495	0.928845	0.000114916	0.0369675	0.031188	No
smoking_initiation	17	7303118	8303118	cg26008916	8151220	PFAS|C17orf68	TSS1500|Body	7651369	8650958	1793	1218	0.469218	0.371748	0.0713496	0.0564971	0.0311876	No
smoking_initiation	4	140386963	141386963	cg16988093	139983028	ELF2	Body|ExonBnd	139483177	140481768	1923	145	0.617859	0.150044	0.161679	0.0392319	0.0311862	No
smoking_initiation	10	8303551	9303551	cg21486065	9802308	-	-	9302326	10301520	2419	3	0.313138	0.483729	0.0675816	0.104367	0.0311837	No
smoking_initiation	10	9543159	10543159	cg21486065	9802308	-	-	9302326	10301520	2419	1896	0.313138	0.483729	0.0675816	0.104367	0.0311837	No
smoking_initiation	11	72809393	73809393	cg01600676	73310242	FAM168A	TSS1500	72810325	73810088	1628	1627	0.0590745	0.00214989	0.875753	0.03184	0.0311825	No
smoking_initiation	16	71466463	73074550	cg18528789	71963879	PKD1L3|IST1	Body|3'UTR	71464058	72460395	1863	1857	0.463914	0.366507	0.077334	0.0610652	0.0311792	No
smoking_initiation	20	29393501	31675258	cg26896602	31224027	C20orf203	3'UTR	30725648	31723315	1640	1541	0.0900519	0.391323	0.0911943	0.396255	0.0311757	No
smoking_initiation	16	220986	1220986	cg02612270	1015103	LMF1	Body	515322	1514967	1582	1058	0.361385	0.485013	0.0522857	0.0701412	0.0311754	No
smoking_initiation	10	118178712	119178712	cg10345144	118601629	-	-	118101911	119098898	1621	1489	0.623493	0.201932	0.108344	0.0350584	0.0311728	No
smoking_initiation	7	132583234	134089846	cg15613209	134350906	BPGM	Body	133851003	134850725	2895	771	0.187902	0.299959	0.185259	0.295708	0.0311725	No
smoking_initiation	10	63174885	64174885	cg09287086	64146819	ZNF365	Body	63646868	64646298	1687	839	2.29e-06	0.586247	1.49e-06	0.38258	0.031169	No
smoking_initiation	3	55488394	56488394	cg09615965	55522618	WNT5A	TSS1500	55023740	56022359	2566	1175	0.504266	0.271531	0.125492	0.0675422	0.0311689	No
smoking_initiation	13	100046450	101712300	cg03345093	100634198	ZIC2	TSS200	100135109	101133675	2062	2062	0.395625	0.395115	0.0891203	0.0889743	0.0311651	No
smoking_initiation	9	80944104	81944104	cg15498127	81515937	-	-	81016995	82015765	2088	1873	0.6184	0.202007	0.111905	0.0365237	0.0311644	No
smoking_initiation	5	169799916	170799916	cg07590875	170863127	FGF18	Body	170363282	171361448	1652	673	0.289975	0.536589	0.0499229	0.0923497	0.0311633	No
smoking_initiation	6	26754967	30729306	cg12557133	28971319	ZNF311	Body	28471560	29470985	2485	2485	0.455941	0.337526	0.10079	0.0745819	0.0311618	No
smoking_initiation	1	65969643	66969643	cg06346974	65775059	DNAJC6	Body	65275172	66273290	2233	975	0.510435	0.306495	0.0949356	0.0569737	0.0311603	No
smoking_initiation	17	7303118	8303118	cg18308285	7942551	ALOX15B	1stExon	7443301	8442504	1710	1517	0.464811	0.368029	0.0759197	0.0600807	0.031159	No
smoking_initiation	10	118178712	119178712	cg03050258	119009091	SLC18A2	Body	118510090	119508643	1466	737	0.618046	0.246688	0.0744313	0.0296775	0.031157	No
smoking_initiation	17	26823322	27823322	cg11942358	27388119	-	-	26888725	27884779	1233	1133	0.336786	0.509126	0.0489558	0.0739764	0.0311556	No
smoking_initiation	11	63633552	64633552	cg01925891	64310508	-	-	63810565	64810303	1078	877	0.481885	0.396812	0.0494559	0.0406938	0.0311534	No
smoking_initiation	3	156893770	159548333	cg05278454	158547325	MFSD1	3'UTR	158047443	159047257	2441	2441	0.34058	0.473886	0.0645695	0.0898116	0.0311529	No
smoking_initiation	6	26754967	30729306	cg01695672	28963009	ZNF311	Body	28463576	29462051	2480	2480	0.443779	0.328442	0.113015	0.0836114	0.0311524	No
smoking_initiation	17	30185935	31185935	cg11450744	30347981	LRRC37B	TSS200	29849129	30844594	1753	864	0.491932	0.302599	0.107947	0.0663695	0.0311522	No
smoking_initiation	2	137071174	138807575	cg06255733	136834410	-	-	136334724	137333076	1604	663	0.621554	0.212587	0.100399	0.034308	0.0311519	No
smoking_initiation	16	220986	1220986	cg26912718	1148520	-	-	648547	1648126	1712	856	0.346537	0.459697	0.0699083	0.0927054	0.0311514	No
smoking_initiation	1	74491596	75491596	cg23589587	75558249	-	-	75058625	76058229	2078	856	0.000316148	1.13e-05	0.935031	0.0334908	0.0311512	Yes
smoking_initiation	13	100046450	101712300	cg11779440	100639515	-	-	100140645	101139128	2072	2072	0.402408	0.415451	0.0743067	0.076684	0.0311507	No
smoking_initiation	12	111404371	113118346	cg25038040	112202363	-	-	111702646	112701726	865	865	0.671582	0.229555	0.050488	0.0172262	0.0311489	No
smoking_initiation	7	1370794	2370794	cg02192504	1150106	C7orf50	Body	661677	1649907	1828	279	0.645829	0.191826	0.101179	0.0300214	0.0311439	No
smoking_initiation	12	120583279	121583279	cg02725908	120637158	RPLP0	Body	120140379	121136309	1663	910	0.28291	0.562437	0.0413454	0.0821653	0.0311423	No
smoking_initiation	6	26754967	30729306	cg20423100	28919021	-	-	28419162	29418657	2457	2457	0.412381	0.364344	0.102025	0.0901091	0.0311411	No
smoking_initiation	5	157207571	158207571	cg05567191	157911719	-	-	157412103	158410515	2235	1911	0.125724	0.71259	0.0195829	0.110963	0.0311406	No
smoking_initiation	9	127573097	128573097	cg10932472	128647909	PBX3	Body	128148161	129147907	1649	481	0.363602	0.480293	0.0538582	0.0711119	0.0311347	No
smoking_initiation	17	7303118	8303118	cg02967125	7416138	POLR2A	Body	6917703	7915920	1625	1075	0.471881	0.369188	0.0717191	0.0560802	0.0311313	No
smoking_initiation	16	220986	1220986	cg03313654	863510	PRR25	Body	363816	1363386	1553	1348	0.36439	0.488507	0.0495612	0.0664114	0.0311305	No
smoking_initiation	11	63633552	64633552	cg12423493	64007813	FKBP2	TSS1500	63508334	64503363	1135	982	0.47797	0.393225	0.0536056	0.04407	0.0311294	No
smoking_initiation	16	71466463	73074550	cg03911494	71660463	MARVELD3	1stExon	71165560	72158950	2137	1507	0.395219	0.359583	0.112104	0.101964	0.0311293	No
smoking_initiation	5	90866274	91866274	cg04176108	91213435	-	-	90714595	91711784	1452	1197	0.654982	0.178252	0.106646	0.0289923	0.0311274	No
smoking_initiation	11	121030888	122030888	cg02366262	121297716	-	-	120797878	121797623	1810	1339	0.448203	0.393378	0.0678086	0.0594831	0.0311272	No
smoking_initiation	17	37324339	38324339	cg06163192	37887168	MIEN1	TSS1500	37387270	38386475	1402	1319	0.677442	0.175564	0.0920445	0.023823	0.0311264	No
smoking_initiation	17	7303118	8303118	cg23404101	7758171	TMEM88	TSS1500	7258861	8258051	1873	1803	0.455516	0.364724	0.0825612	0.0660742	0.031125	No
smoking_initiation	13	100046450	101712300	cg07948034	100635905	ZIC2	Body	100136570	101135742	2065	2065	0.402843	0.402074	0.0820728	0.0818851	0.0311247	No
smoking_initiation	12	55974480	56974480	cg07805981	56075321	METTL7B	TSS200	55576503	56575188	1427	554	0.0777147	0.506586	0.0511545	0.333421	0.0311237	No
smoking_initiation	20	24695509	25695509	cg13329381	25195195	ENTPD6	Body	24695916	25694691	2552	2552	2.67e-08	1.4e-09	0.920647	0.0482296	0.0311236	Yes
smoking_initiation	11	63633552	64633552	cg04057766	64014871	PPP1R14B	TSS1500	63515752	64514506	1131	984	0.476826	0.392274	0.054759	0.0450179	0.0311235	No
smoking_initiation	6	26754967	30729306	cg08464235	30117173	-	-	29617400	30617064	7988	7988	5.47e-06	1.95e-06	0.71401	0.25486	0.0311226	Yes
smoking_initiation	17	7303118	8303118	cg00014203	7757969	KDM6B|TMEM88	TSS1500|3'UTR	7258861	8257894	1869	1799	0.449757	0.360108	0.0883263	0.0706893	0.0311197	No
smoking_initiation	16	220986	1220986	cg00687447	1158657	-	-	659469	1658101	1688	824	0.344779	0.45476	0.0730385	0.0963057	0.0311169	No
smoking_initiation	17	37324339	38324339	cg08236912	37557587	FBXL20	Body	37058337	38057197	1346	858	0.675373	0.171957	0.0969111	0.0246434	0.0311163	No
smoking_initiation	11	63633552	64633552	cg10689689	63677197	MARK2	3'UTR	63177203	64176029	1129	689	0.474128	0.384525	0.0608845	0.0493472	0.0311155	No
smoking_initiation	6	26754967	30729306	cg11676038	30849937	DDR1	TSS1500	30350030	31349922	9421	1552	0.343182	0.166027	0.30982	0.149856	0.0311152	No
smoking_initiation	2	57671220	58671220	cg04177922	57771478	-	-	57271703	58269206	2905	1305	0.149078	0.636286	0.0348421	0.14868	0.0311141	No
smoking_initiation	7	3003207	4003207	cg23881424	3108418	-	-	2608840	3606897	3247	2339	0.0155429	0.769287	0.0036457	0.18041	0.031114	No
smoking_initiation	16	24227064	25851633	cg09815776	25240081	AQP8	3'UTR	24741008	25739277	2248	2248	0.543893	0.0908989	0.286281	0.047814	0.0311138	No
smoking_initiation	7	114440159	115440159	cg10763953	114741115	-	-	114244033	115240351	1603	1357	0.38524	0.448306	0.062565	0.0727761	0.0311132	No
smoking_initiation	20	29393501	31675258	cg27303886	30458101	DUSP15|TTLL9	TSS200|TSS1500|Body	29959815	30957801	1118	1118	0.553343	0.211413	0.147723	0.0564085	0.0311126	No
smoking_initiation	16	49266772	50266772	cg22667904	49572156	ZNF423	Body	49072388	50072119	1962	1557	0.62051	0.0940289	0.220906	0.0334438	0.0311111	No
smoking_initiation	17	37324339	38324339	cg14697334	37784699	PPP1R1B	TSS200|Body	37284945	38283199	1398	1335	0.673951	0.174617	0.0955877	0.0247352	0.0311093	No
smoking_initiation	17	26823322	27823322	cg16326696	26662389	TNFAIP1|IFT20	TSS200|1stExon|5'UTR	26162514	27161496	790	264	0.543124	0.368149	0.0343615	0.0232603	0.0311048	No
smoking_initiation	3	172853739	173853739	cg10623221	173119212	NLGN1	5'UTR	172619385	173619166	1823	1386	3.6e-08	2.26e-09	0.91168	0.0572151	0.0311045	Yes
smoking_initiation	16	220986	1220986	cg04124636	1033408	SOX8	Body	534356	1533220	1632	1027	0.327234	0.439164	0.0864753	0.116023	0.0311032	No
smoking_initiation	1	236372829	238352083	cg27188818	237734047	RYR2	Body	237235873	238234034	2520	2520	0.370169	0.42613	0.0802488	0.0923495	0.0311026	No
smoking_initiation	11	63633552	64633552	cg24591182	64019217	PLCB3	1stExon	63523838	64519062	1137	992	0.482865	0.397256	0.0487228	0.0400535	0.0311025	No
smoking_initiation	18	77074374	78074374	cg11321921	77235850	NFATC1	Body	76736333	77733296	2192	1459	0.462708	0.298928	0.125935	0.0813279	0.0311015	No
smoking_initiation	5	59621271	60621271	cg05390795	60916908	-	-	60417118	61416668	1521	316	0.311734	0.554426	0.0369896	0.0657557	0.0310947	No
smoking_initiation	12	120583279	121583279	cg03437713	120797317	MSI1	Body	120297566	121296175	1662	1215	0.236188	0.558217	0.0518912	0.122611	0.0310923	No
smoking_initiation	6	26754967	30729306	cg10767797	29141346	OR2J2	1stExon|5'UTR	28641689	29640039	2705	2705	0.433712	0.240282	0.189797	0.105119	0.0310914	No
smoking_initiation	12	69155167	70155167	cg19124816	69723942	-	-	69224397	70223663	2453	2286	0.207452	0.557311	0.0553861	0.148761	0.0310893	No
smoking_initiation	1	31695819	32695819	cg13655612	32673133	IQCC	Body	32173258	33170068	799	413	0.581088	0.304013	0.0550437	0.0287666	0.0310888	No
smoking_initiation	1	31695819	32695819	cg12982053	32043566	TINAGL1	TSS200|Body	31544006	32538782	1322	1133	0.505947	0.335106	0.0769337	0.0509247	0.0310886	No
smoking_initiation	11	63633552	64633552	cg18432447	63613159	MARK2	Body	63113758	64111928	1096	573	0.515395	0.341368	0.0674833	0.0446661	0.0310874	No
smoking_initiation	20	29393501	31675258	cg25645178	30135149	HM13|PSIMCT-1	TSS200|Body	29635749	30633703	1137	1137	0.54912	0.33879	0.0501149	0.0308883	0.0310874	No
smoking_initiation	6	26754967	30729306	cg14689146	28908579	-	-	28410755	29408555	2414	2414	0.388745	0.421054	0.0763977	0.0827161	0.0310872	No
smoking_initiation	1	31695819	32695819	cg13170450	32645365	TXLNA	1stExon|5'UTR	32146065	33142430	813	440	0.546425	0.356527	0.039936	0.026026	0.0310865	No
smoking_initiation	1	31695819	32695819	cg03399199	32671884	IQCC	Body	32173258	33170068	799	413	0.595437	0.311521	0.0406965	0.0212605	0.0310854	No
smoking_initiation	7	117023709	118023709	cg12402823	116659659	ST7|MIR6132	TSS1500|Body	116159961	117158642	1067	113	0.651097	0.224705	0.0692456	0.0238668	0.0310853	No
smoking_initiation	16	220986	1220986	cg10273669	880831	-	-	381141	1380761	1592	1308	0.359479	0.481916	0.0544957	0.0730256	0.0310843	No
smoking_initiation	13	37672867	38672867	cg17395714	38256270	TRPC4	Body	37756458	38755923	3089	2953	0.167315	0.607292	0.0419776	0.152332	0.0310836	No
smoking_initiation	20	29393501	31675258	cg12633911	30586899	-	-	30099741	31086570	1037	1037	0.447782	0.396609	0.0660528	0.0584732	0.0310826	No
smoking_initiation	6	99847745	101829173	cg23607706	100533143	-	-	100033430	101032680	2202	2202	0.0930097	0.584345	0.0400401	0.251525	0.0310802	No
smoking_initiation	6	111158371	112158371	cg14564558	111303128	RPF2	TSS200	110803419	111802098	1823	1168	2.95e-07	0.428777	3.72e-07	0.540142	0.0310801	No
smoking_initiation	11	63633552	64633552	cg18375707	64034959	PLCB3	Body	63535721	64528750	1133	1000	0.475941	0.391556	0.0556619	0.0457619	0.031079	No
smoking_initiation	5	86303812	89371745	cg22223748	86620181	RASA1|LOC644285	TSS1500|Body	86120378	87119772	1432	1006	0.430229	0.388496	0.0789427	0.071254	0.0310782	No
smoking_initiation	16	220986	1220986	cg09303678	609353	C16orf11	TSS1500	109671	1105966	1603	1495	0.361614	0.484947	0.0522809	0.070081	0.0310766	No
smoking_initiation	18	77074374	78074374	cg20697926	77377589	-	-	76877915	77876903	2327	1900	0.440374	0.285344	0.1476	0.0956072	0.031075	No
smoking_initiation	11	63633552	64633552	cg12211947	63709523	NAA40	Body|5'UTR	63210098	64207893	1088	731	0.479674	0.392611	0.0531607	0.0434807	0.0310734	No
smoking_initiation	17	7303118	8303118	cg13468400	7579546	TP53	TSS1500|Body	7088923	8079029	1609	1370	0.382191	0.30297	0.158305	0.125461	0.0310726	No
smoking_initiation	6	158382320	159382320	cg00615592	158937125	-	-	158437212	159437118	3107	2981	0.066394	0.00489408	0.836045	0.061596	0.0310714	No
smoking_initiation	7	3003207	4003207	cg07168181	2884124	GNA12	TSS200	2384460	3383662	2859	1528	0.271741	0.506079	0.0667768	0.124331	0.0310713	No
smoking_initiation	8	90637052	93744504	cg13277385	91013426	DECR1	TSS200	90513468	91511017	1884	1561	0.431623	0.396088	0.0736576	0.0675623	0.0310691	No
smoking_initiation	6	108494161	109494161	cg02060698	108881455	FOXO3	TSS1500|5'UTR	108381720	109378609	1334	1233	0.39083	0.470254	0.0489638	0.0588831	0.0310689	No
smoking_initiation	13	100046450	101712300	cg09682128	100613240	-	-	100113400	101112917	2098	2098	0.424503	0.370002	0.0932142	0.0812156	0.0310658	No
smoking_initiation	17	1495177	2495177	cg07529955	2663165	-	-	2164210	3162280	1579	515	0.378149	0.461209	0.0583921	0.0711869	0.0310629	No
smoking_initiation	11	63633552	64633552	cg00356723	63705697	NAA40	TSS1500	63207604	64205021	1089	728	0.486773	0.397908	0.046377	0.0378793	0.0310624	No
smoking_initiation	3	156893770	159548333	cg02279465	158679560	-	-	158179972	159174106	2354	2354	0.299666	0.333039	0.159264	0.17697	0.0310614	No
smoking_initiation	11	45893574	46893574	cg15925492	46365893	DGKZ	TSS1500|Body	45866139	46865000	875	841	0.581972	0.298977	0.0581482	0.0298415	0.031061	No
smoking_initiation	2	32308804	33308804	cg09626357	32036617	-	-	31537349	32534899	1473	344	0.0435821	0.0029311	0.864327	0.058099	0.0310605	No
smoking_initiation	21	40088819	41088819	cg25734539	41028116	B3GALT5	TSS1500	40528346	41528099	3202	1594	0.467182	0.270336	0.146616	0.0848085	0.0310573	No
smoking_initiation	5	169799916	170799916	cg07018087	170860508	FGF18	Body	170360511	171355768	1660	683	0.283276	0.545955	0.0477381	0.0919741	0.0310573	No
smoking_initiation	16	220986	1220986	cg14997996	1117414	SSTR5-AS1	Body	620709	1615189	1751	955	0.284499	0.381779	0.129251	0.173415	0.0310561	No
smoking_initiation	9	127573097	128573097	cg09779687	128307665	MAPKAP1	Body	127807852	128807604	1374	974	0.0457902	0.824842	0.00517235	0.0931409	0.0310545	No
smoking_initiation	1	95914335	96914335	cg00035583	96116447	-	-	95617206	96616324	2112	1433	0.0131452	0.828374	0.00199103	0.125438	0.0310518	No
smoking_initiation	16	220986	1220986	cg07760369	696801	FAM195A	Body	197638	1170512	1557	1543	0.352929	0.473199	0.0610281	0.0817941	0.0310501	No
smoking_initiation	6	108494161	109494161	ch.6.2124703F	108782937	LACE1	Body	108283091	109281411	1232	989	0.399269	0.480062	0.0407068	0.0489128	0.0310487	No
smoking_initiation	20	29393501	31675258	cg26833395	30102102	HM13	TSS200	29602993	30600667	1154	1154	0.513398	0.332211	0.0749065	0.0484397	0.0310455	No
smoking_initiation	11	63633552	64633552	cg23182880	64374653	NRXN2	3'UTR	63874943	64874262	1070	810	0.492747	0.403443	0.0400258	0.0327406	0.0310436	No
smoking_initiation	6	108494161	109494161	cg03950614	108486517	NR2E1	TSS1500	107989872	108984067	1263	440	0.499658	0.147944	0.247966	0.0733895	0.0310429	No
smoking_initiation	1	43511737	44511737	cg17026539	43977254	-	-	43477978	44476352	1549	1547	1.68e-08	0.308453	3.59e-08	0.660506	0.0310409	No
smoking_initiation	15	98704101	99704101	cg21245492	99250440	IGF1R	Body	98750649	99750212	2594	2508	0.335136	0.0307879	0.552327	0.0507096	0.0310395	No
smoking_initiation	17	26823322	27823322	cg22787468	27309113	SEZ6	Body	26817537	27809104	1189	1183	0.34585	0.522716	0.0399883	0.0604071	0.0310388	No
smoking_initiation	16	220986	1220986	cg09214983	639689	RAB40C	TSS1500	143503	1132052	1622	1542	0.362609	0.486271	0.0513077	0.0687745	0.0310381	No
smoking_initiation	1	209802043	210802043	cg03917982	209820722	LAMB3	Body	209321731	210320404	1550	793	0.398109	0.439877	0.0622397	0.0687384	0.0310359	No
smoking_initiation	11	45893574	46893574	cg11485154	46265393	-	-	45766184	46765284	943	729	0.594739	0.305132	0.0456861	0.0234083	0.0310343	No
smoking_initiation	7	132583234	134089846	cg01639775	134331301	BPGM	TSS1500	133831483	134831048	2962	887	0.164636	0.488736	0.0795309	0.236063	0.0310338	No
smoking_initiation	1	31695819	32695819	cg04684322	32270461	SPOCD1	Body|5'UTR	31770944	32755993	1129	1080	0.509233	0.335606	0.0748376	0.0492902	0.0310334	No
smoking_initiation	6	26754967	30729306	cg00719211	28984453	-	-	28484869	29484381	2496	2496	0.462635	0.319667	0.110408	0.0762577	0.0310319	No
smoking_initiation	1	43511737	44511737	cg04413085	43283119	CCDC23|ERMAP	TSS200|5'UTR	42783476	43782846	2103	511	0.718725	0.0866473	0.146025	0.0175733	0.0310293	No
smoking_initiation	6	26754967	30729306	cg13759822	27278975	POM121L2	1stExon	27578761	27778097	268	268	0.55684	0.390916	0.0124834	0.00873267	0.0310278	No
smoking_initiation	1	45996709	46996709	cg04984052	46268207	MAST2	TSS1500	45770144	46767176	1624	1293	0.481231	0.0405794	0.412416	0.0347456	0.0310275	No
smoking_initiation	6	68970709	69970709	cg17622027	69286129	-	-	68786140	69785765	3268	2684	0.349525	0.0418271	0.515914	0.0617076	0.0310258	No
smoking_initiation	10	21532942	22532942	cg06411879	21456039	NEBL	Body	20956475	21954234	1748	543	5.55e-06	0.770168	1.43e-06	0.1988	0.0310246	No
smoking_initiation	17	7303118	8303118	cg16673904	7521996	SHBG	Body	7022290	8021608	1576	1279	0.324783	0.257062	0.216111	0.171019	0.0310243	No
smoking_initiation	16	220986	1220986	cg05368608	898182	-	-	398643	1398077	1546	1234	0.369591	0.495473	0.0444087	0.0595031	0.0310242	No
smoking_initiation	11	63633552	64633552	cg09435527	64358619	SLC22A12	1stExon|5'UTR	63858714	64857098	1090	845	0.483637	0.398885	0.0473951	0.0390586	0.0310235	No
smoking_initiation	7	98571478	99571478	cg21886275	98724797	SMURF1	Body	98225235	99222379	1244	586	0.0561819	0.0246152	0.617614	0.270567	0.0310224	No
smoking_initiation	16	220986	1220986	cg21664030	216244	HBM	Body	89279	712154	939	815	0.433002	0.397921	0.0719577	0.0660968	0.0310219	No
smoking_initiation	10	10633823	11633823	ch.10.290763R	10462173	-	-	9962206	10962122	2804	930	0.228327	0.317817	0.176788	0.246047	0.0310211	No
smoking_initiation	10	9543159	10543159	ch.10.290763R	10462173	-	-	9962206	10962122	2804	1567	0.228327	0.317817	0.176788	0.246047	0.0310211	No
smoking_initiation	8	26925349	27925349	cg00460235	26723946	ADRA1A	TSS1500	26224240	27223682	3250	654	0.422174	0.29879	0.14525	0.102768	0.031018	No
smoking_initiation	11	63633552	64633552	cg12603173	64508421	RASGRP2	Body	64009879	65007583	1066	617	0.516628	0.368512	0.0489541	0.034888	0.0310179	No
smoking_initiation	5	50321338	51321338	cg05895545	50695337	-	-	50195382	51195168	1813	1524	0.602228	0.0686674	0.267605	0.0304819	0.0310176	No
smoking_initiation	12	120583279	121583279	cg06224594	120662359	PXN	Body|5'UTR	120162617	121161853	1661	960	0.279864	0.58296	0.0344446	0.0717174	0.0310138	No
smoking_initiation	7	98571478	99571478	cg26936158	99058240	ATP5J2-PTCD1|ATP5J2	Body	98558880	99557217	849	841	0.619856	0.275099	0.0512972	0.0227352	0.0310129	No
smoking_initiation	6	108494161	109494161	cg19414224	109415890	SESN1|CEP57L1	TSS200|TSS1500	108916573	109915377	2042	948	0.381889	0.44787	0.0640933	0.0751361	0.0310125	No
smoking_initiation	10	63174885	64174885	cg04657468	63770415	ARID5B	Body	63270969	64269387	1884	1721	3.22e-06	0.82422	5.66e-07	0.144767	0.0310093	No
smoking_initiation	6	26754967	30729306	cg12064504	28972891	ZNF311	1stExon|5'UTR	28473325	29471934	2482	2482	0.438942	0.324938	0.117879	0.0872322	0.031009	No
smoking_initiation	13	79691873	81681452	ch.13.79675484F	80777483	-	-	80278149	81277392	2154	2154	0.287804	0.533511	0.0517613	0.0959205	0.0310035	No
smoking_initiation	6	99847745	101829173	cg01480256	101528491	-	-	101028702	102028081	2030	1545	0.0140964	0.858969	0.0015494	0.0943823	0.0310031	No
smoking_initiation	3	47490500	50681136	cg12999941	50304930	SEMA3B	TSS200	49805015	50804508	1078	891	0.00473297	0.911581	0.000272286	0.052412	0.0310016	No
smoking_initiation	9	133834588	135407263	cg14310198	134536436	RAPGEF1	Body	134037227	135036019	1779	1779	0.0631016	0.796298	0.00804961	0.101549	0.0310012	No
smoking_initiation	16	220986	1220986	cg11027330	764794	METRN	TSS1500	265159	1264302	1540	1490	0.328637	0.440614	0.0853496	0.1144	0.0309999	No
smoking_initiation	16	220986	1220986	cg02726898	1146545	C1QTNF8	TSS1500	646571	1646543	1716	862	0.340297	0.45172	0.0760566	0.100929	0.0309983	No
smoking_initiation	20	29393501	31675258	cg23509889	30310603	BCL2L1	1stExon|5'UTR	29810691	30810467	1328	1328	0.529432	0.342792	0.0587633	0.0380165	0.0309961	No
smoking_initiation	6	26754967	30729306	cg20744541	31122402	CCHCR1	Body	30625389	31622043	10103	288	0.197468	0.265399	0.215941	0.290197	0.0309952	No
smoking_initiation	16	220986	1220986	cg09304395	1162497	-	-	663193	1659723	1679	814	0.339401	0.446056	0.0793258	0.104222	0.0309949	No
smoking_initiation	5	86303812	89371745	cg19460391	86709603	CCNH	TSS1500	86210186	87205046	1336	1079	0.439513	0.397426	0.0693705	0.0626966	0.0309941	No
smoking_initiation	3	117322149	118825714	cg05749408	119030451	ARHGAP31	Body	118530672	119530027	2409	529	0.639824	0.137586	0.157714	0.0338834	0.0309922	No
smoking_initiation	17	7303118	8303118	cg20616186	7468154	SENP3	Body	6968449	7967493	1639	1176	0.47434	0.376936	0.0656194	0.0521137	0.0309904	No
smoking_initiation	6	26754967	30729306	cg04311326	28963370	ZNF311	Body	28463576	29463280	2481	2481	0.430625	0.318711	0.126259	0.0934148	0.0309902	No
smoking_initiation	2	200436399	201436399	cg02657832	201450633	AOX1	TSS200	200951540	201950456	1581	840	0.389562	0.472523	0.0483325	0.0585944	0.0309889	No
smoking_initiation	18	77074374	78074374	cg15774351	77099186	ATP9B	Body	76601345	77598720	2274	1155	0.502288	0.318174	0.0909615	0.0575885	0.0309884	No
smoking_initiation	17	7303118	8303118	cg17091998	7531155	SHBG|SAT2	TSS200|Body|1stExon|5'UTR	7031226	8030929	1590	1298	0.469585	0.371762	0.0712716	0.0563935	0.0309882	No
smoking_initiation	9	80944104	81944104	cg15987799	81597218	-	-	81097505	82096194	2156	1741	0.590379	0.193212	0.139724	0.0456963	0.0309879	No
smoking_initiation	2	124205	1124205	cg22745354	928720	-	-	429433	1428633	3810	2618	6.44e-07	0.372026	1.03e-06	0.596986	0.0309864	No
smoking_initiation	13	37672867	38672867	cg23414211	38047533	-	-	37548396	38547471	2961	2785	0.154689	0.56125	0.0546873	0.198388	0.0309854	No
smoking_initiation	11	45893574	46893574	cg16619139	46382642	DGKZ	TSS1500|Body	45883268	46881954	861	853	0.601565	0.309063	0.038592	0.0197962	0.0309841	No
smoking_initiation	1	31695819	32695819	cg17797480	32297738	-	-	31799384	32792259	1085	1033	0.53625	0.353244	0.0479618	0.0315629	0.0309817	No
smoking_initiation	17	43621579	45293283	cg27491277	45734256	KPNB1	Body|5'UTR	45234955	46233490	2054	92	3.05e-57	1.37e-58	0.927314	0.0417066	0.0309796	Yes
smoking_initiation	12	16248721	17248721	cg16930572	16761118	LMO3	TSS200	16262265	17260857	1673	1659	0.0132587	0.758553	0.00338831	0.19382	0.0309793	No
smoking_initiation	15	73548768	74548768	cg07692365	73625886	HCN4	Body	73126038	74125618	1618	922	0.49995	0.352183	0.0685974	0.0482916	0.0309782	No
smoking_initiation	9	7782399	8782399	cg26703409	7962270	-	-	7462518	8461714	3186	2074	0.36468	0.384908	0.106772	0.112663	0.0309771	No
smoking_initiation	3	52386605	54266212	cg27386912	52479108	SEMA3G	TSS200	51984914	52979050	1091	799	0.175972	0.617408	0.0389647	0.136679	0.0309768	No
smoking_initiation	17	30185935	31185935	cg06238679	31140261	MYO1D	Body	30640719	31640261	1762	711	0.1008	0.055539	0.524001	0.288684	0.0309756	No
smoking_initiation	16	220986	1220986	cg10179297	787799	NARFL	Body	288582	1287234	1548	1458	0.298008	0.399563	0.115981	0.155473	0.0309752	No
smoking_initiation	6	108494161	109494161	cg08417687	108582627	SNX3	TSS200	108082726	109082625	1233	643	0.395115	0.486011	0.0394298	0.0484698	0.0309745	No
smoking_initiation	16	220986	1220986	cg09555736	474271	RAB11FIP3	TSS1500	89279	974076	1296	1172	0.371196	0.497449	0.0429105	0.0574744	0.0309705	No
smoking_initiation	7	98571478	99571478	cg10213821	99005134	BUD31|PDAP1	TSS1500|Body	98506835	99505054	775	752	0.624964	0.277275	0.046288	0.0205054	0.0309682	No
smoking_initiation	11	121030888	122030888	cg22126033	121519649	-	-	121020150	122019261	1805	1797	0.421728	0.393352	0.0796727	0.0742809	0.0309663	No
smoking_initiation	16	69076894	70607394	cg06733215	70317506	AARS	5'UTR	69818983	70816893	1048	730	0.460587	0.431168	0.0399302	0.0373488	0.0309658	No
smoking_initiation	11	63633552	64633552	cg01553981	63993358	NUDT22|TRPT1	TSS200|TSS1500|5'UTR	63496812	64488291	1135	977	0.48137	0.39602	0.0502974	0.0413484	0.0309643	No
smoking_initiation	16	220986	1220986	cg08923355	227517	HBA1	3'UTR	89279	726907	950	826	0.407065	0.475002	0.0401508	0.0468207	0.0309613	No
smoking_initiation	1	31695819	32695819	cg23194075	31899637	SERINC2	Body	31399745	32399582	1506	1063	0.514682	0.340982	0.068215	0.0451621	0.030959	No
smoking_initiation	20	29393501	31675258	cg26299767	30062987	REM1	TSS200	29564563	30562736	1198	1198	0.498208	0.378959	0.0522001	0.0396747	0.0309585	No
smoking_initiation	16	220986	1220986	cg02257714	1203593	CACNA1H	5'UTR	705920	1702103	1651	739	0.426209	0.407447	0.0692323	0.0661539	0.0309579	No
smoking_initiation	12	55974480	56974480	cg07083514	56995492	BAZ2A	Body	56497619	57493727	1123	351	0.474548	0.399222	0.0517599	0.043513	0.0309571	No
smoking_initiation	11	63633552	64633552	cg04117688	63764217	OTUB1	Body	63265670	64260478	1116	809	0.484477	0.397072	0.0481021	0.0393929	0.030956	No
smoking_initiation	17	26823322	27823322	cg13992856	27224025	FLOT2	Body	26725265	27722576	1131	1025	0.3582	0.541238	0.0277336	0.0418743	0.0309537	No
smoking_initiation	16	71466463	73074550	cg06742162	71674938	MARVELD3	3'UTR	71176126	72172300	2148	1525	0.430853	0.392262	0.0764032	0.0695289	0.0309525	No
smoking_initiation	5	86303812	89371745	cg11880998	86708319	CCNH	Body|1stExon|5'UTR	86209380	87205046	1337	1079	0.449666	0.406608	0.0592407	0.0535371	0.0309485	No
smoking_initiation	2	57671220	58671220	cg00743041	58273589	VRK2	TSS200|TSS1500|5'UTR	57773982	58773479	1691	1569	0.122461	0.521963	0.0616962	0.262937	0.0309435	No
smoking_initiation	6	108494161	109494161	cg23618840	108671906	LACE1	Body	108172026	109171006	1165	798	0.392742	0.472292	0.047243	0.0567812	0.0309421	No
smoking_initiation	20	29393501	31675258	cg10476558	30326789	TPX2	TSS200	29826912	30826607	1254	1254	0.535185	0.344513	0.0543831	0.0349769	0.030942	No
smoking_initiation	3	47490500	50681136	cg02020985	47475621	SCAP	Body	46978923	47975247	826	407	0.668139	0.221794	0.059429	0.0196969	0.0309412	No
smoking_initiation	11	45893574	46893574	cg22081008	47236131	DDB2	TSS1500	46736768	47736023	1269	192	0.161025	0.00955192	0.753798	0.0446839	0.0309409	No
smoking_initiation	5	42690647	43690647	cg27616571	43667359	NNT	Body	43167496	44166996	1811	989	0.555178	0.289782	0.08156	0.0425402	0.03094	No
smoking_initiation	14	77029375	78029375	cg23310593	77237968	VASH1	Body	76738496	77737088	2402	1697	0.556149	0.23084	0.128687	0.0533833	0.03094	No
smoking_initiation	18	77074374	78074374	cg16983759	77794750	C18orf22	Body	77303597	78015230	1674	1674	0.512589	0.330864	0.076354	0.0492537	0.0309395	No
smoking_initiation	11	63633552	64633552	cg14839850	64001004	DNAJC4|VEGFB	TSS1500|Body	63503885	64497887	1136	980	0.473164	0.389271	0.0585172	0.048111	0.0309369	No
smoking_initiation	8	8208714	11263655	cg09495855	10192355	MSRA	Body	9704994	10692242	2410	2410	0.513063	0.278903	0.11475	0.0623479	0.0309361	No
smoking_initiation	6	52395230	53395230	cg23554129	53413076	-	-	52913473	53911656	2482	1188	0.26432	0.495137	0.0729621	0.136645	0.0309353	No
smoking_initiation	10	9543159	10543159	cg22782712	9920178	-	-	9420356	10419759	2221	2111	0.321724	0.488191	0.0632328	0.0959198	0.0309324	No
smoking_initiation	6	26754967	30729306	cg02087923	30640754	DHX16	1stExon|5'UTR	30140913	31140741	5245	2352	0.423916	0.186285	0.249332	0.109535	0.0309318	No
smoking_initiation	5	106325618	107865642	cg12513920	107717972	FBXL17	TSS200	107218056	108217593	2327	1314	0.307671	0.456569	0.0824733	0.122355	0.0309306	No
smoking_initiation	13	58954139	59954139	cg02294416	59458587	-	-	58959547	59957953	2759	2746	5.95e-05	1.61e-05	0.762262	0.206736	0.0309268	Yes
smoking_initiation	1	31695819	32695819	cg04002524	32037272	-	-	31539744	32535939	1332	1132	0.518667	0.343563	0.064289	0.0425539	0.0309264	No
smoking_initiation	18	77074374	78074374	cg20237714	77710864	PQLC1	Body	77211175	78015230	1814	1814	0.513245	0.331617	0.0754764	0.0487357	0.0309259	No
smoking_initiation	20	29393501	31675258	cg19378216	31870775	C20orf114	TSS200	31371677	32369354	1251	644	0.321487	0.540934	0.0397697	0.0668857	0.0309237	No
smoking_initiation	12	120583279	121583279	cg10936426	120658527	PXN	Body	120158529	121157851	1667	954	0.273972	0.567669	0.0414934	0.0859433	0.0309225	No
smoking_initiation	12	69155167	70155167	cg24594002	69354059	CPM	5'UTR	68854348	69853934	2057	1618	0.223412	0.597459	0.0403451	0.107862	0.0309219	No
smoking_initiation	11	63633552	64633552	cg00551345	64527494	PYGM	1stExon|5'UTR	64027888	65027156	1061	588	0.579379	0.27613	0.0769344	0.0366358	0.0309202	No
smoking_initiation	19	55379872	56379872	cg17322242	54961559	LENG8|LENG8-AS1	TSS1500|5'UTR	54464398	55461029	1638	215	7.89e-69	6.89e-71	0.960725	0.0083554	0.0309196	Yes
smoking_initiation	6	26754967	30729306	cg09556826	28956259	-	-	28456719	29456172	2480	2480	0.307491	0.227524	0.24949	0.184576	0.0309192	No
smoking_initiation	7	98571478	99571478	cg17841065	99006340	BUD31|PDAP1	TSS200|TSS1500	98506835	99505223	776	753	0.623524	0.276636	0.0477625	0.0211597	0.030918	No
smoking_initiation	2	199023122	200023122	cg03965648	200333401	FLJ32063	Body	199833494	200831863	1068	162	0.106717	0.752269	0.0136819	0.0964149	0.0309167	No
smoking_initiation	2	200436399	201436399	cg03965648	200333401	FLJ32063	Body	199833494	200831863	1068	572	0.106717	0.752269	0.0136819	0.0964149	0.0309167	No
smoking_initiation	8	90637052	93744504	cg14214214	90790831	RIPK2	Body	90291119	91288667	1861	1149	0.422364	0.389327	0.0819156	0.0754772	0.0309158	No
smoking_initiation	14	79063654	80602233	cg07177395	79968686	NRXN3	Body	79471876	80468443	1887	1887	0.0909753	0.555921	0.0453149	0.276874	0.0309149	No
smoking_initiation	13	100046450	101712300	cg15669196	100621543	ZIC5	Body	100121612	101121267	2080	2080	0.400082	0.379907	0.0970103	0.0920875	0.0309136	No
smoking_initiation	14	98097552	99097552	cg10137191	99118240	-	-	98618676	99618220	3007	1569	0.404917	0.368974	0.102147	0.0930493	0.0309125	No
smoking_initiation	14	99193843	100193843	cg10137191	99118240	-	-	98618676	99618220	3007	1128	0.404917	0.368974	0.102147	0.0930493	0.0309125	No
smoking_initiation	21	40088819	41088819	cg12562320	40141266	LINC00114	TSS1500|Body	39641285	40641262	2713	1629	0.550508	0.196619	0.163573	0.0583907	0.0309089	No
smoking_initiation	16	71466463	73074550	cg10001868	71954952	IST1	Body|5'UTR	71455852	72454273	1883	1852	0.46608	0.368372	0.0752203	0.0594204	0.0309078	No
smoking_initiation	10	118178712	119178712	cg11198676	118956011	KCNK18	TSS1500	118456014	119455850	1499	884	0.575965	0.229914	0.116671	0.0465418	0.0309077	No
smoking_initiation	11	121030888	122030888	cg10746778	121460778	SORL1	Body	120963133	121960257	1861	1693	0.429687	0.377274	0.0863488	0.0757853	0.0309048	No
smoking_initiation	12	55974480	56974480	cg23379038	56994855	BAZ2A	Body	56494991	57493727	1126	354	0.466551	0.392783	0.0596085	0.0501526	0.0309047	No
smoking_initiation	6	26754967	30729306	cg19609717	28909336	-	-	28410755	29409257	2417	2417	0.371879	0.402832	0.0933242	0.101061	0.0309032	No
smoking_initiation	16	69076894	70607394	cg02090137	70316350	AARS	Body	69816611	70815545	1048	731	0.460227	0.430829	0.0403241	0.0377174	0.0309018	No
smoking_initiation	6	52395230	53395230	ch.6.1255267F	53131782	-	-	52633933	53631180	2291	1643	0.214567	0.59867	0.0411311	0.11473	0.0309017	No
smoking_initiation	16	71466463	73074550	cg06736113	71662022	MARVELD3	Body	71165560	72158950	2137	1507	0.434921	0.395705	0.0725212	0.0659512	0.0309012	No
smoking_initiation	5	169799916	170799916	cg03292222	170734312	-	-	170234420	171231290	1889	1032	1.69e-07	5.52e-07	0.22687	0.74223	0.030899	Yes
smoking_initiation	17	37324339	38324339	cg14575854	37896175	GRB7	5'UTR	37396679	38393763	1405	1314	0.648892	0.164306	0.124429	0.0314759	0.0308971	No
smoking_initiation	1	95914335	96914335	cg13310895	96836517	LOC101928241	Body	96337711	97335515	2492	1453	0.0124484	0.804865	0.00231237	0.149477	0.0308968	No
smoking_initiation	1	31695819	32695819	cg22088096	32042926	TINAGL1	TSS1500|Body	31544006	32538782	1322	1133	0.526844	0.348947	0.0561528	0.0371611	0.0308954	No
smoking_initiation	16	71466463	73074550	cg18813957	72613617	LINC01572	Body	72114002	73106799	1141	1127	0.739454	0.106173	0.108002	0.0154764	0.0308944	No
smoking_initiation	16	71466463	73074550	cg06381966	72994598	ZFHX3	5'UTR	72496681	73494404	1622	649	0.598408	0.227209	0.104026	0.0394666	0.0308903	No
smoking_initiation	4	147297913	148297913	cg11875744	147177156	SLC10A7	3'UTR	146677854	147675292	1870	604	0.384145	0.448812	0.0628061	0.073348	0.0308893	No
smoking_initiation	10	102686838	105665256	cg18817750	104174276	PSD	Body	103675410	104673097	1431	1431	6.67e-05	0.89145	5.81e-06	0.0775905	0.0308869	No
smoking_initiation	20	29393501	31675258	cg14518385	30292940	BCL2L1	Body	29804073	30791840	1351	1351	0.518898	0.335016	0.0700232	0.0451782	0.0308841	No
smoking_initiation	18	38797254	39797254	cg18123896	39534420	PIK3C3	TSS1500	39034578	40033369	1953	1393	0.628982	0.182692	0.12203	0.0354135	0.0308824	No
smoking_initiation	9	7782399	8782399	cg05306874	8734803	PTPRD	TSS1500|5'UTR	8234853	9234411	3357	1803	0.356523	0.373968	0.116479	0.122148	0.0308817	No
smoking_initiation	1	236372829	238352083	cg09978270	236732064	HEATR1	Body	236232103	237230990	2817	2594	1.51e-14	4.23e-16	0.942676	0.0264445	0.03088	Yes
smoking_initiation	3	25225501	26225501	cg19883936	26057328	-	-	25557516	26557068	1310	771	0.537398	0.157463	0.212133	0.0621263	0.0308791	No
smoking_initiation	14	27856733	29816842	cg24939330	28103324	LINC00645|MIR3171	TSS1500|Body	27603915	28599340	2428	1967	0.333449	0.449286	0.0794149	0.106972	0.030878	No
smoking_initiation	3	52386605	54266212	cg00325548	52947163	SFMBT1	Body	52450043	53446430	1719	1719	0.0107732	0.0430522	0.183204	0.732094	0.0308772	No
smoking_initiation	13	100046450	101712300	cg01432620	100636183	ZIC2	Body	100136570	101135742	2065	2065	0.413384	0.412596	0.0716565	0.071489	0.0308748	No
smoking_initiation	11	45893574	46893574	cg12154137	45829001	SLC35C1	Body	45329146	46328803	1438	443	0.574667	0.285883	0.0725275	0.0360498	0.0308733	No
smoking_initiation	17	30185935	31185935	cg22883623	30470221	RHOT1	Body	29970328	30970221	1771	1116	0.521387	0.321428	0.0781589	0.048153	0.0308732	No
smoking_initiation	6	97199925	99136905	cg17259358	99273385	-	-	98773548	99772374	1924	570	0.00448631	0.782997	0.00103501	0.180609	0.0308728	No
smoking_initiation	5	133365452	134365452	cg19413392	134181241	C5orf24	TSS200|TSS1500	133681576	134680040	1280	754	0.755565	0.039377	0.165588	0.00859893	0.030871	No
smoking_initiation	20	29393501	31675258	cg00782854	30310858	BCL2L1	TSS1500	29811004	30810467	1327	1327	0.516256	0.334257	0.072018	0.0465982	0.030871	No
smoking_initiation	1	236372829	238352083	cg17514199	238051451	LOC100130331|ZP4	Body	237552147	238550620	3018	2289	0.346382	0.397586	0.104848	0.120316	0.0308686	No
smoking_initiation	20	24695509	25695509	cg21846973	24953547	APMAP	Body	24458873	25452150	2666	2181	6.81e-11	2.99e-12	0.928325	0.0408063	0.0308684	Yes
smoking_initiation	6	26754967	30729306	cg02831473	30688676	TUBB	Body	30189569	31188654	5722	2186	0.432676	0.189791	0.240989	0.105678	0.0308665	No
smoking_initiation	3	16351202	17351202	cg05148798	16357176	-	-	16673075	16857027	672	672	0.806508	0.0835355	0.0716956	0.00739513	0.0308659	No
smoking_initiation	6	108494161	109494161	cg17753496	108881018	FOXO3	TSS200|TSS1500	108381289	109378609	1337	1233	0.38839	0.46732	0.0514968	0.0619313	0.0308625	No
smoking_initiation	1	45996709	46996709	cg01358522	46921287	-	-	46422086	47420461	1766	1002	0.00056142	0.000167284	0.746121	0.222288	0.0308624	Yes
smoking_initiation	16	220986	1220986	cg16515546	1022411	LMF1	TSS1500	522672	1522404	1615	1051	0.366698	0.492171	0.0470929	0.0631758	0.0308621	No
smoking_initiation	5	169799916	170799916	cg03729857	170866777	FGF18	Body	170367237	171365764	1646	666	0.293372	0.528825	0.0524417	0.0944991	0.030862	No
smoking_initiation	14	77029375	78029375	cg25276548	77277404	ANGEL1	Body	76778069	77777336	2391	1770	0.524638	0.217627	0.160379	0.0664966	0.0308594	No
smoking_initiation	17	30185935	31185935	cg22213821	31255268	TMEM98	5'UTR	30759237	31755136	1979	603	0.745911	0.0543446	0.157445	0.0114401	0.0308588	No
smoking_initiation	20	29393501	31675258	cg21284772	31691349	BPIFB4	Body	31191494	32188962	1464	1005	0.199592	0.462814	0.0924332	0.214303	0.030858	No
smoking_initiation	16	71466463	73074550	cg05784402	71823312	AP1G1	Body	71323465	72323298	2138	1751	0.434343	0.393225	0.0743205	0.0672539	0.0308574	No
smoking_initiation	11	63633552	64633552	cg01166739	63598167	-	-	63098426	64095178	1103	551	0.607624	0.275517	0.0591926	0.0268091	0.0308571	No
smoking_initiation	17	1495177	2495177	cg26650064	2658617	-	-	2158978	3158009	1578	529	0.362992	0.483602	0.0525593	0.0699921	0.0308538	No
smoking_initiation	1	209802043	210802043	cg04853978	210855908	KCNH1	3'UTR	210355955	211354838	2648	1307	0.000379863	0.000119969	0.736176	0.23247	0.0308535	No
smoking_initiation	17	1495177	2495177	cg14745370	2707244	RAP1GAP2	Body	2207326	3207228	1615	393	0.481421	0.367509	0.0681918	0.0520257	0.0308534	No
smoking_initiation	3	47490500	50681136	cg22816651	47554949	C3orf75	Body	47059323	48054553	805	468	0.656757	0.233435	0.0582745	0.020682	0.0308511	No
smoking_initiation	8	8208714	11263655	cg18217048	9742024	-	-	9246769	10241804	865	865	0.605659	0.278542	0.0582117	0.0267406	0.0308468	No
smoking_initiation	6	52395230	53395230	cg08302713	53409850	GCLC	TSS200	52910245	53909391	2480	1191	0.264261	0.542271	0.0532942	0.10933	0.0308442	No
smoking_initiation	20	53962393	54962393	cg12594600	54933332	FAM210B	TSS1500	54433426	55431571	1663	880	0.0147341	0.567905	0.00977525	0.376742	0.0308437	No
smoking_initiation	9	86207289	87207289	cg24111342	86572266	C9orf64	TSS1500	86072305	87072154	2314	1995	0.139496	0.408991	0.106996	0.313674	0.0308434	No
smoking_initiation	2	200436399	201436399	cg14707353	201465663	AOX1	Body	200966337	201963973	1581	825	0.401935	0.427704	0.0676073	0.071911	0.0308424	No
smoking_initiation	12	120583279	121583279	cg13982468	120571393	GCN1	Body	120071660	121071236	1613	769	0.345615	0.497773	0.0515526	0.0742179	0.0308422	No
smoking_initiation	11	63633552	64633552	cg26114884	64136975	RPS6KA4	Body	63637265	64633935	1080	1079	0.491703	0.404498	0.040045	0.0329121	0.0308421	No
smoking_initiation	17	26823322	27823322	cg10405239	26733360	SLC46A1	TSS200	26234498	27230679	778	331	0.447582	0.46169	0.0294939	0.0303927	0.0308413	No
smoking_initiation	17	7303118	8303118	cg18247177	7745472	KDM6B	5'UTR	7249870	8245291	1781	1706	0.452819	0.362488	0.0854665	0.0683863	0.0308408	No
smoking_initiation	6	26754967	30729306	cg03982487	28965021	ZNF311	Body	28465355	29464365	2483	2483	0.454133	0.336123	0.102828	0.0760764	0.0308395	No
smoking_initiation	16	71466463	73074550	cg24437986	71917424	ZNF821	1stExon|5'UTR	71417498	72416906	1962	1831	0.444931	0.394392	0.0688442	0.0609935	0.0308393	No
smoking_initiation	17	1495177	2495177	cg16037981	2700093	RAP1GAP2	Body	2200106	3197492	1579	410	0.459947	0.386794	0.066515	0.0559051	0.0308389	No
smoking_initiation	1	31695819	32695819	cg23479799	31263011	-	-	30763947	31762981	2242	143	0.700171	0.0462793	0.208933	0.013779	0.030837	No
smoking_initiation	20	29393501	31675258	cg08619561	30311682	BCL2L1	TSS1500	29811726	30810980	1322	1322	0.525542	0.339675	0.0631565	0.0407893	0.0308363	No
smoking_initiation	12	69155167	70155167	cg10035115	69604735	-	-	69104856	70104700	2354	2289	0.216707	0.579733	0.0470061	0.125719	0.0308346	No
smoking_initiation	13	55334929	56334929	cg06635059	55449282	-	-	54949602	55948790	2595	1691	0.284462	0.486733	0.0730349	0.124937	0.030834	No
smoking_initiation	8	8208714	11263655	cg00056202	9791350	-	-	9300429	10291308	1023	1023	0.598348	0.285745	0.057598	0.0274755	0.0308332	No
smoking_initiation	1	7291461	8984823	cg19371916	8874984	RERE	5'UTR	8375333	9374476	1671	860	0.0134472	0.741793	0.00380956	0.210118	0.0308318	No
smoking_initiation	19	55379872	56379872	cg06109293	56850658	-	-	56350862	57350624	2468	47	0.000186353	2.62e-06	0.955579	0.0134009	0.0308315	Yes
smoking_initiation	16	71466463	73074550	cg21162974	71688526	PHLPP2	Body	71191452	72187957	2167	1553	0.425355	0.387929	0.081547	0.0743409	0.0308286	No
smoking_initiation	1	31695819	32695819	cg17445948	31997420	-	-	31498619	32491905	1420	1124	0.522907	0.346403	0.0600869	0.0397742	0.0308285	No
smoking_initiation	11	121030888	122030888	cg22327175	121323934	SORL1	Body	120824094	121823789	1819	1409	0.445425	0.391165	0.070607	0.0619751	0.0308285	No
smoking_initiation	11	63633552	64633552	cg08148052	63953512	STIP1	TSS200	63453743	64451281	1137	955	0.48746	0.400743	0.0444536	0.0365147	0.0308282	No
smoking_initiation	11	111492273	113412811	cg12758687	113346327	DRD2	TSS1500	112846713	113846077	2201	1095	1.87e-19	0.681131	7.89e-20	0.288041	0.0308279	No
smoking_initiation	11	113494505	114494505	cg12758687	113346327	DRD2	TSS1500	112846713	113846077	2201	966	1.87e-19	0.681131	7.89e-20	0.288041	0.0308279	No
smoking_initiation	1	31695819	32695819	cg15677989	32208487	BAI2	Body	31708796	32708001	1239	1217	0.526807	0.348701	0.0563785	0.0372869	0.0308268	No
smoking_initiation	2	161601261	163302993	cg08858756	162024578	TANK	5'UTR	161525601	162524275	1990	1824	0.610782	0.195638	0.123293	0.0394609	0.0308258	No
smoking_initiation	17	43621579	45293283	cg19453964	44038452	MAPT	5'UTR	43538523	44487794	3862	3748	0.404043	0.166974	0.281752	0.116406	0.0308255	No
smoking_initiation	11	63633552	64633552	cg16911342	64052226	BAD|GPR137	TSS200|TSS1500|Body	63552628	64549514	1104	1010	0.482306	0.396766	0.049453	0.0406514	0.0308234	No
smoking_initiation	17	7303118	8303118	cg21050342	7591644	TP53|WRAP53	TSS200|TSS1500|5'UTR	7091650	8091083	1625	1387	0.46081	0.365775	0.0795106	0.063082	0.0308228	No
smoking_initiation	16	71466463	73074550	cg03850798	72347829	-	-	71848959	72842418	1332	1332	0.526	0.345602	0.058908	0.0386739	0.0308161	No
smoking_initiation	17	43621579	45293283	cg02478991	44180961	KANSL1	Body	43681149	44630070	3653	3653	0.000113562	4.49e-05	0.694604	0.274421	0.0308161	Yes
smoking_initiation	16	17070220	18070220	cg19513665	17638845	-	-	17139132	18138609	2238	2171	0.642066	0.135717	0.158029	0.0333727	0.0308152	No
smoking_initiation	16	220986	1220986	cg09812623	215781	HBM	TSS200	89279	712154	939	815	0.463787	0.426212	0.0412805	0.0379052	0.0308147	No
smoking_initiation	12	120583279	121583279	cg00301811	120692709	PXN	Body	120192918	121192687	1645	1018	0.258693	0.588441	0.037281	0.0847711	0.030814	No
smoking_initiation	17	26823322	27823322	cg21817187	26711117	SARM1	Body	26212957	27206029	783	318	0.434481	0.423253	0.0564722	0.054982	0.0308123	No
smoking_initiation	14	98097552	99097552	cg01066438	99073145	-	-	98573145	99573093	3042	1711	0.0958982	0.672212	0.0251087	0.175972	0.0308086	No
smoking_initiation	14	99193843	100193843	cg01066438	99073145	-	-	98573145	99573093	3042	1021	0.0958982	0.672212	0.0251087	0.175972	0.0308086	No
smoking_initiation	5	164596435	168114971	cg26980033	167718524	WWC1	TSS1500	167219268	168218475	2088	1804	0.478818	0.316916	0.104394	0.0690645	0.030808	No
smoking_initiation	17	7303118	8303118	cg18327730	8089671	-	-	7592560	8583818	1650	1294	0.381013	0.301837	0.159789	0.126553	0.0308079	No
smoking_initiation	1	31695819	32695819	cg07112959	32122582	COL16A1	Body	31623035	32622183	1311	1186	0.525306	0.347978	0.05771	0.038198	0.0308074	No
smoking_initiation	8	8208714	11263655	cg26949133	11250818	FAM167A-AS1	Body	10750988	11750537	2805	1276	0.0780111	0.377569	0.0879536	0.425659	0.0308073	No
smoking_initiation	20	29393501	31675258	ch.20.577701F	30139029	HM13	Body	29639066	30637747	1128	1128	0.543439	0.335245	0.0559962	0.0345129	0.0308071	No
smoking_initiation	1	49011424	52273078	cg04931216	50885132	DMRTA2	Body	50386051	51384790	1050	1050	0.0146533	0.539282	0.0109857	0.404273	0.030807	No
smoking_initiation	8	8208714	11263655	cg23316211	9916193	MSRA	Body	9416382	10416017	1639	1639	0.561335	0.275083	0.0891293	0.0436471	0.0308057	No
smoking_initiation	3	55488394	56488394	cg01777121	55517224	WNT5A	Body	55017749	56017119	2560	1160	0.470366	0.253271	0.159635	0.0859258	0.0308019	No
smoking_initiation	3	107497514	108497514	cg05772678	108308545	DZIP3|KIAA1524	TSS200|1stExon|5'UTR	107811037	108808470	2461	1517	0.418818	0.288111	0.155399	0.10687	0.0308018	No
smoking_initiation	7	114440159	115440159	cg14323364	114556701	-	-	114057109	115056211	1467	1034	0.383339	0.435642	0.0703263	0.079891	0.0308017	No
smoking_initiation	1	7291461	8984823	cg07787996	8731316	RERE	5'UTR	8232853	9227652	1712	1169	0.0147482	0.814673	0.002486	0.137293	0.0308002	No
smoking_initiation	7	98571478	99571478	cg07165278	99099034	ZNF394	TSS1500	98600839	99598997	883	843	0.620818	0.275656	0.0503863	0.0223418	0.0307982	No
smoking_initiation	8	8208714	11263655	cg17925566	10533185	C8orf74	Body	10033264	11032515	3104	3104	0.107847	0.570478	0.0462518	0.244628	0.0307953	No
smoking_initiation	3	47490500	50681136	cg20068074	48672407	SLC26A6	TSS1500|Body	48172687	49166069	933	933	0.79117	0.106166	0.0633936	0.00847588	0.0307945	No
smoking_initiation	6	108494161	109494161	cg14310890	108881016	FOXO3	TSS200|TSS1500	108381289	109378609	1337	1233	0.384165	0.462237	0.0557526	0.0670521	0.0307934	No
smoking_initiation	7	98571478	99571478	cg13822726	99517378	TRIM4	TSS1500	99024636	100016844	948	425	0.612968	0.28291	0.0501971	0.0231373	0.0307879	No
smoking_initiation	6	26754967	30729306	cg21165793	31129397	TCF19	Body	30629648	31629324	10109	280	0.198983	0.271136	0.211261	0.287836	0.0307849	No
smoking_initiation	16	220986	1220986	cg10071493	1179514	-	-	679953	1679264	1651	765	0.339529	0.444621	0.0801448	0.104921	0.0307847	No
smoking_initiation	6	26754967	30729306	cg08872143	27263783	-	-	27578761	27762187	252	252	0.563554	0.37767	0.0167788	0.0112137	0.0307842	No
smoking_initiation	11	63633552	64633552	cg26805405	64491434	NRXN2	TSS1500	63991581	64991097	1068	645	0.505073	0.364366	0.0579805	0.041797	0.0307835	No
smoking_initiation	16	220986	1220986	cg01885554	1123668	SSTR5|SSTR5-AS1	Body|5'UTR	624114	1623473	1751	943	0.344098	0.460155	0.0705955	0.0943749	0.0307767	No
smoking_initiation	14	77029375	78029375	cg10134156	77732494	NGB|MIR1260	TSS200|3'UTR	77232763	78232480	2584	1777	0.59958	0.190624	0.135857	0.0431623	0.0307764	No
smoking_initiation	8	90637052	93744504	cg20540235	91683243	-	-	91183600	92182942	1670	1670	0.0274444	0.796832	0.00482711	0.140122	0.0307752	No
smoking_initiation	1	45996709	46996709	cg00729314	47082382	MOB3C	1stExon|5'UTR	46583418	47582292	1818	724	0.607472	0.171488	0.148403	0.041863	0.0307749	No
smoking_initiation	11	63633552	64633552	cg03527086	64074137	ESRRA	5'UTR	63578869	64573589	1089	1022	0.490608	0.403608	0.0411704	0.0338389	0.0307745	No
smoking_initiation	17	30185935	31185935	ch.17.839409R	30701662	-	-	30201774	31200053	1381	1362	0.529315	0.325625	0.0707757	0.0435092	0.0307744	No
smoking_initiation	7	121454709	122454709	cg24740803	122432488	CADPS2	Body	121948170	122928285	1961	976	0.524909	0.296491	0.0944882	0.0533402	0.0307723	No
smoking_initiation	9	86207289	87207289	cg04544131	86875994	-	-	86377619	87372097	2253	1899	0.214435	0.634734	0.0303255	0.0897339	0.030772	No
smoking_initiation	17	7303118	8303118	cg24806732	7608859	EFNB3	1stExon|5'UTR	7109995	8108339	1637	1414	0.474891	0.377234	0.0652803	0.0518252	0.0307697	No
smoking_initiation	1	209802043	210802043	cg07662995	209829351	-	-	209329493	210328813	1542	805	0.378352	0.486305	0.045773	0.0588025	0.0307679	No
smoking_initiation	1	45996709	46996709	cg25019343	46939866	-	-	46440252	47439514	1760	976	0.631012	0.187148	0.116541	0.0345334	0.0307653	No
smoking_initiation	1	31695819	32695819	cg20846236	32645337	TXLNA	TSS200	32146065	33142430	813	440	0.548677	0.357996	0.0378781	0.0246836	0.0307649	No
smoking_initiation	6	26754967	30729306	cg07489624	30294195	HCG18|TRIM39	TSS1500|Body	29794317	30794004	6908	6319	0.307909	0.121964	0.386357	0.153006	0.0307639	No
smoking_initiation	12	120583279	121583279	cg16390109	120453356	CCDC64	Body	119953973	120951813	1655	532	0.0184955	0.00107495	0.897536	0.0521335	0.03076	No
smoking_initiation	14	77029375	78029375	cg22825202	77767650	POMT2	Body	77267689	78266607	2659	1725	0.363263	0.115706	0.37186	0.118413	0.0307582	No
smoking_initiation	5	42690647	43690647	cg10801060	43044703	LOC153684	Body	42545209	43544592	2227	2035	0.119185	0.262483	0.183496	0.404084	0.0307519	No
smoking_initiation	5	86303812	89371745	cg05396716	86957300	-	-	86457527	87457198	982	982	0.472901	0.427931	0.0359329	0.0324851	0.0307505	No
smoking_initiation	6	26754967	30729306	cg11808100	29910755	HLA-A	Body	29410942	30410480	7947	7947	7.73e-10	2.79e-10	0.712101	0.25715	0.0307488	Yes
smoking_initiation	15	98704101	99704101	cg16111085	99226495	IGF1R	Body	98726585	99726247	2597	2554	0.444186	0.0408064	0.443543	0.0407166	0.0307482	No
smoking_initiation	3	107497514	108497514	cg01268126	107494004	BBX	Body	106994007	107993710	2103	1108	0.599442	0.216384	0.112755	0.0406711	0.030748	No
smoking_initiation	16	71466463	73074550	cg07289109	71960963	IST1	Body	71461004	72460395	1867	1857	0.464777	0.367218	0.0766935	0.0605643	0.030747	No
smoking_initiation	11	121030888	122030888	cg06749053	121971219	LOC399959|MIR125B1	TSS1500|Body	121472578	122469697	1741	969	0.424735	0.406275	0.0706735	0.0675711	0.030745	No
smoking_initiation	11	121030888	122030888	cg06006071	121593489	-	-	121093676	122093285	1769	1667	0.421967	0.405984	0.0720323	0.0692732	0.0307439	No
smoking_initiation	4	93552854	94552854	cg04643145	94753403	-	-	94253864	95253263	2409	537	0.358677	0.402611	0.0979984	0.109971	0.0307429	No
smoking_initiation	17	7303118	8303118	cg06625677	7745595	KDM6B	5'UTR	7249870	8245561	1783	1708	0.462623	0.37034	0.0757143	0.0605803	0.030742	No
smoking_initiation	18	77074374	78074374	cg05623562	77793509	C18orf22	TSS1500	77303597	78015230	1674	1674	0.439958	0.283982	0.149106	0.0962137	0.0307405	No
smoking_initiation	1	31695819	32695819	cg13704271	32666264	CCDC28B	1stExon|5'UTR	32168381	33165237	803	422	0.54257	0.353869	0.0440963	0.0287293	0.0307351	No
smoking_initiation	18	77074374	78074374	cg02714192	77201972	NFATC1	Body|5'UTR	76702246	77701917	2178	1365	0.479789	0.309813	0.109189	0.0704754	0.0307338	No
smoking_initiation	1	31695819	32695819	cg03211098	32039682	-	-	31539744	32538782	1333	1133	0.503442	0.333479	0.0796297	0.0527158	0.030733	No
smoking_initiation	11	63633552	64633552	cg14353965	63933656	MACROD1	TSS200	63437396	64432730	1140	944	0.480391	0.394825	0.0516406	0.0424118	0.0307324	No
smoking_initiation	17	7303118	8303118	cg09474692	7531375	SHBG|SAT2	TSS200|Body	7031638	8030929	1589	1298	0.377088	0.298529	0.163916	0.129737	0.03073	No
smoking_initiation	21	40088819	41088819	cg24641125	40721130	HMGN1	TSS200	40221165	41220877	3258	2628	0.464064	0.284445	0.136888	0.0838735	0.0307298	No
smoking_initiation	1	7291461	8984823	cg20416874	8611966	RERE	Body	8112351	9110653	1755	1448	0.0154085	0.851154	0.00182682	0.100881	0.0307296	No
smoking_initiation	7	3003207	4003207	cg23219704	2892947	-	-	2393016	3392867	2928	1602	0.237479	0.496455	0.0761581	0.159179	0.0307282	No
smoking_initiation	14	98097552	99097552	cg06953270	98059806	-	-	97559902	98559302	2052	1111	0.334302	0.465035	0.0710846	0.0988522	0.0307263	No
smoking_initiation	20	29393501	31675258	cg23960868	30150905	HM13	Body	29651856	30650303	1124	1124	0.455491	0.252113	0.168461	0.0932118	0.0307239	No
smoking_initiation	3	80825861	81825861	cg20135828	81346536	-	-	80848129	81846235	1764	1719	9.42e-06	4.29e-07	0.927127	0.0421406	0.030723	Yes
smoking_initiation	20	29393501	31675258	cg01168028	30189781	-	-	29804073	30688844	1180	1180	0.550792	0.318612	0.0632949	0.0365829	0.0307189	No
smoking_initiation	1	49011424	52273078	cg13713602	51201587	FAF1	Body	50702031	51699726	1109	1109	0.387391	0.395325	0.0923524	0.0942129	0.0307187	No
smoking_initiation	11	63633552	64633552	cg15324473	64278438	-	-	63780468	64777052	1040	902	0.488195	0.401628	0.0436141	0.0358497	0.0307133	No
smoking_initiation	18	36421851	37421851	cg23404137	36370257	-	-	35871719	36870230	1980	833	0.00176559	8.51e-05	0.922975	0.0444628	0.030712	Yes
smoking_initiation	6	26754967	30729306	cg24693551	28697819	-	-	28197886	29197720	2389	2389	0.0638701	0.281113	0.11559	0.508716	0.0307116	No
smoking_initiation	6	108494161	109494161	cg21924419	109292595	ARMC2	Body	108794013	109792103	1892	1081	0.372244	0.439529	0.0722449	0.0852728	0.0307094	No
smoking_initiation	7	96129103	97129103	cg10659805	96631680	DLX6AS	Body	96132827	97131021	1903	1902	0.159828	0.437671	0.0994611	0.272332	0.0307071	No
smoking_initiation	12	74774793	75774793	cg19309056	75603410	KCNC2	1stExon|5'UTR	75103725	76102323	1739	1051	0.629541	0.212788	0.0949136	0.0320506	0.0307068	No
smoking_initiation	11	63633552	64633552	cg08561825	64333366	SLC22A11	Body	63838452	64833291	1078	857	0.489279	0.40317	0.0421476	0.0346992	0.0307045	No
smoking_initiation	7	3003207	4003207	cg06367286	2887873	-	-	2390135	3387732	2880	1551	0.259524	0.498505	0.0723417	0.138926	0.0307035	No
smoking_initiation	15	73548768	74548768	cg22175849	73375404	NEO1	Body	72884406	73874189	1383	404	0.539238	0.375404	0.0322408	0.0224145	0.0307027	No
smoking_initiation	1	31695819	32695819	cg00925616	32410211	-	-	31910482	32909980	914	812	0.509365	0.33258	0.0770656	0.0502878	0.0307018	No
smoking_initiation	1	70990122	74324909	cg16741816	74664419	LRRIQ3|FPGT-TNNI3K|FPGT	TSS1500|Body	74165362	75164235	1399	261	0.132008	0.354948	0.130766	0.351579	0.0306992	No
smoking_initiation	1	74491596	75491596	cg16741816	74664419	LRRIQ3|FPGT-TNNI3K|FPGT	TSS1500|Body	74165362	75164235	1399	865	0.132008	0.354948	0.130766	0.351579	0.0306992	No
smoking_initiation	8	52069449	53069449	cg02017798	52886498	-	-	52386561	53386046	1905	1489	0.504388	0.0285583	0.413001	0.0233534	0.0306992	No
smoking_initiation	7	114440159	115440159	cg13937361	115321244	-	-	114822400	115820883	1735	1007	0.391512	0.457476	0.055497	0.0648169	0.0306984	No
smoking_initiation	1	76189019	77189019	cg17325792	77042560	ST6GALNAC3	Body|3'UTR	76542597	77542395	2335	1676	0.551867	0.24313	0.121019	0.0532855	0.0306974	No
smoking_initiation	17	1495177	2495177	cg25843873	1107378	-	-	608209	1591701	1808	66	0.000224497	3.49e-06	0.95429	0.0147881	0.0306936	Yes
smoking_initiation	11	111492273	113412811	cg02984507	112235851	-	-	111736929	112732142	1756	1756	0.255075	0.23251	0.252025	0.229699	0.0306907	No
smoking_initiation	10	13033053	14033053	cg20675702	13200491	-	-	12700598	13699698	2577	1707	0.00180611	0.000190951	0.874851	0.0924627	0.0306896	Yes
smoking_initiation	16	220986	1220986	cg02216731	801936	-	-	302032	1301842	1552	1447	0.352488	0.472558	0.0616482	0.082617	0.0306885	No
smoking_initiation	3	156893770	159548333	cg14031698	158679760	-	-	158179972	159179696	2355	2355	0.362981	0.403406	0.0961252	0.1068	0.0306883	No
smoking_initiation	11	63633552	64633552	cg15485477	64052831	BAD|GPR137	TSS1500|Body|1stExon|5'UTR	63556628	64549514	1103	1010	0.462336	0.380338	0.0694979	0.0571413	0.0306864	No
smoking_initiation	11	63633552	64633552	cg04902710	63753765	OTUB1	Body|1stExon|5'UTR	63255009	64253704	1109	797	0.488123	0.40005	0.0446109	0.0365309	0.0306856	No
smoking_initiation	21	40088819	41088819	cg07074390	40555500	PSMG1	TSS200	40056259	41055236	2922	2851	0.474508	0.290707	0.126585	0.0775212	0.0306795	No
smoking_initiation	2	147325689	148325689	cg01648310	147935069	-	-	147435959	148434834	1486	1165	0.614068	0.232343	0.089194	0.0337174	0.0306772	No
smoking_initiation	8	64412021	65412021	cg03480337	65284519	-	-	64784543	65784322	1475	929	0.00414869	0.884348	0.000377548	0.0804487	0.0306766	No
smoking_initiation	17	43621579	45293283	cg27042271	44269794	KANSL1|KANSL1-AS1	TSS1500|1stExon|5'UTR	43769819	44768597	3357	3357	0.528657	0.219875	0.155958	0.0648342	0.0306761	No
smoking_initiation	11	63633552	64633552	cg09802223	64330428	SLC22A11	Body	63831746	64830394	1073	858	0.485484	0.399828	0.0460882	0.037926	0.0306745	No
smoking_initiation	3	25225501	26225501	cg24677321	25116377	-	-	24616594	25616252	3062	1175	0.439851	0.319544	0.121612	0.0883185	0.0306738	No
smoking_initiation	9	127573097	128573097	cg11243496	128692162	PBX3	Body	128192316	129191327	1672	407	0.360616	0.446797	0.0723302	0.0895852	0.0306724	No
smoking_initiation	7	3003207	4003207	cg15302705	2884276	GNA12	TSS1500	2384460	3384144	2860	1529	0.264808	0.494367	0.0733144	0.136839	0.0306718	No
smoking_initiation	16	69076894	70607394	cg03646686	71094568	HYDIN	Body|ExonBnd	70594938	71594435	1295	11	0.724423	0.150648	0.0780554	0.0162014	0.0306716	No
smoking_initiation	16	71466463	73074550	cg03646686	71094568	HYDIN	Body|ExonBnd	70594938	71594435	1295	218	0.724423	0.150648	0.0780554	0.0162014	0.0306716	No
smoking_initiation	18	77074374	78074374	cg18260732	77255894	NFATC1	Body	76756673	77755819	2203	1501	0.502323	0.324641	0.0864957	0.0558697	0.030671	No
smoking_initiation	11	63633552	64633552	cg13306525	63799308	MACROD1	Body	63301208	64299110	1143	852	0.482858	0.395894	0.0497878	0.0407902	0.0306703	No
smoking_initiation	7	3003207	4003207	cg22086566	3989097	SDK1	Body	3489139	4488143	2649	1184	0.281278	0.47336	0.0800344	0.134659	0.0306692	No
smoking_initiation	9	127573097	128573097	cg15096615	127474291	NR6A1	Body	126974767	127973473	1169	622	0.672142	0.164724	0.106418	0.0260495	0.0306668	No
smoking_initiation	1	49011424	52273078	cg12979282	49384476	AGBL4	Body	48885966	49879384	1385	1119	0.512368	0.350012	0.0635649	0.0433921	0.0306633	No
smoking_initiation	15	47185010	48185010	cg25859869	46951560	-	-	46452185	47451005	2305	628	0.0122421	0.000815316	0.896599	0.0596822	0.0306616	No
smoking_initiation	18	77074374	78074374	cg05923267	77477502	CTDP1	Body	76978644	77977252	2321	2139	0.47638	0.309078	0.111544	0.0723401	0.0306573	No
smoking_initiation	18	77074374	78074374	cg05817118	77389157	-	-	76889448	77889132	2338	1940	0.472037	0.305881	0.116175	0.0752508	0.0306573	No
smoking_initiation	16	75266873	76266873	cg15991644	75499696	TMEM170A	TSS1500	74999898	75999366	1990	1420	0.639673	0.180282	0.116568	0.0328222	0.0306551	No
smoking_initiation	11	63633552	64633552	cg22147163	64594647	CDC42BPG	Body	64095178	65094583	1051	532	0.642406	0.245465	0.0589743	0.0225036	0.0306512	No
smoking_initiation	11	65061468	66061468	cg22147163	64594647	CDC42BPG	Body	64095178	65094583	1051	24	0.642406	0.245465	0.0589743	0.0225036	0.0306512	No
smoking_initiation	13	79691873	81681452	cg12954338	80809919	-	-	80310295	81309720	2200	2200	0.279124	0.52495	0.0573844	0.107892	0.0306493	No
smoking_initiation	9	127573097	128573097	cg14974199	128713607	PBX3	Body	128213966	129213104	1706	392	0.374483	0.447045	0.0673979	0.0804267	0.0306474	No
smoking_initiation	17	7303118	8303118	cg13502037	7991531	ALOX12B	TSS1500	7491910	8491250	1665	1410	0.462901	0.366773	0.0779483	0.0617305	0.0306473	No
smoking_initiation	20	29393501	31675258	cg00413099	30192013	ID1	TSS1500	29804073	30691937	1185	1185	0.545765	0.31655	0.067765	0.0392738	0.0306468	No
smoking_initiation	8	8208714	11263655	cg25222673	10375863	-	-	9900169	10875334	2877	2877	0.0804005	0.418135	0.0759354	0.394883	0.030646	No
smoking_initiation	16	75266873	76266873	cg01261086	75508622	CHST6	3'UTR	75013600	76007728	1984	1431	0.541854	0.1527	0.21441	0.0603922	0.0306442	No
smoking_initiation	16	220986	1220986	cg09234326	535206	RAB11FIP3	Body	89279	1035077	1502	1378	0.3169	0.424894	0.0972298	0.130333	0.0306429	No
smoking_initiation	9	133834588	135407263	cg07853091	134360699	SNORD62B|PRRC2B|SNORD62A	TSS1500|Body	133861247	134858482	1949	1949	0.28937	0.438663	0.0959308	0.145393	0.0306426	No
smoking_initiation	17	30185935	31185935	cg02419913	30986845	MYO1D	Body	30487941	31486369	1565	913	0.520923	0.301911	0.092782	0.0537429	0.0306411	No
smoking_initiation	16	71466463	73074550	cg11098423	71732702	PHLPP2|SNORA70D	TSS200|Body	71233694	72232583	2211	1650	0.454803	0.418883	0.0498196	0.0458542	0.0306405	No
smoking_initiation	2	102926177	105131814	cg13723230	103465190	-	-	102965332	103958764	1732	1732	0.502751	0.338158	0.0768144	0.0516359	0.0306403	No
smoking_initiation	5	86303812	89371745	cg08627662	86663298	RASA1	Body	86163930	87162771	1423	1060	0.450041	0.407104	0.0589344	0.053281	0.0306399	No
smoking_initiation	6	26754967	30729306	cg24322638	30524987	PRR3|GNL1	1stExon|5'UTR	30025179	31024796	4747	2944	0.459398	0.186135	0.230476	0.0933518	0.0306389	No
smoking_initiation	17	26823322	27823322	cg17751776	27370117	PIPOX	1stExon|5'UTR	26874314	27869968	1219	1137	0.344976	0.521511	0.0409703	0.0619054	0.0306375	No
smoking_initiation	3	55488394	56488394	cg10701252	55508585	WNT5A	Body	55008746	56007958	2543	1129	0.509757	0.267704	0.125845	0.0660582	0.0306352	No
smoking_initiation	4	93552854	94552854	cg06100370	94749308	ATOH1	TSS1500	94249383	95249286	2426	556	0.353527	0.396843	0.103193	0.115806	0.0306323	No
smoking_initiation	1	209802043	210802043	cg14423246	210018658	DIEXF	Body	209519772	210518504	1697	1252	0.305293	0.547693	0.0416658	0.0747176	0.0306311	No
smoking_initiation	18	77074374	78074374	cg17490168	77616798	-	-	77118857	78015230	2099	2099	0.514756	0.333637	0.07342	0.0475562	0.0306306	No
smoking_initiation	20	29393501	31675258	cg11048758	30313782	-	-	29813865	30813245	1312	1312	0.517572	0.334221	0.0714632	0.0461166	0.0306276	No
smoking_initiation	5	169799916	170799916	cg23156880	170856446	FGF18	Body	170357552	171355768	1671	694	0.262407	0.515795	0.0644728	0.126699	0.0306266	No
smoking_initiation	11	63633552	64633552	cg16477492	63530432	C11orf95	3'UTR	63035396	64027888	1144	495	0.64559	0.231827	0.0676832	0.024274	0.030626	No
smoking_initiation	1	236372829	238352083	cg25294456	237849019	RYR2	Body	237349025	238348819	2755	2755	0.340085	0.391287	0.110685	0.127319	0.0306253	No
smoking_initiation	12	120583279	121583279	cg26228310	120594883	GCN1	Body	120095042	121094661	1625	831	0.308171	0.529411	0.0485019	0.0832915	0.0306246	No
smoking_initiation	11	63633552	64633552	cg08790734	64084599	PRDX5|TRMT112	TSS1500|Body	63585804	64580342	1089	1026	0.490248	0.403309	0.0416144	0.034204	0.0306239	No
smoking_initiation	8	90637052	93744504	cg18592387	90868220	-	-	90369947	91366482	1812	1256	0.418175	0.383708	0.0873631	0.0801319	0.0306218	No
smoking_initiation	15	66976952	67976952	cg04286959	67546365	IQCH|AAGAB	TSS1500|Body	67046450	68045430	1993	1880	0.458099	0.100191	0.33734	0.0737493	0.030621	No
smoking_initiation	11	63633552	64633552	cg20160996	63990575	FERMT3	Body	63491897	64488291	1137	977	0.486183	0.399982	0.0456716	0.0375433	0.0306206	No
smoking_initiation	11	63633552	64633552	cg25944898	64085532	PRDX5|TRMT112	TSS200|TSS1500	63585804	64584959	1090	1027	0.479445	0.394422	0.0524197	0.0430932	0.0306205	No
smoking_initiation	17	30185935	31185935	cg00244610	30614384	RHBDL3	Body	30114467	31113260	1412	1307	0.534513	0.329288	0.0653532	0.0402304	0.0306151	No
smoking_initiation	7	114440159	115440159	cg18776679	114872599	LINC01392	TSS1500	114373289	115372297	1612	1530	0.392672	0.46009	0.0537177	0.06291	0.0306103	No
smoking_initiation	6	26754967	30729306	cg10185489	31079555	C6orf15	Body	30579556	31579520	10059	349	0.236642	0.117893	0.410419	0.204437	0.0306079	No
smoking_initiation	13	100046450	101712300	cg18424717	100458131	CLYBL	Body	99958565	100956907	2300	2108	0.588221	0.192194	0.142461	0.0465167	0.0306071	No
smoking_initiation	1	87413176	88413176	cg04855986	87410766	HS2ST1	Body	86911392	87910653	1853	948	0.316835	0.455926	0.0806327	0.116	0.0306055	No
smoking_initiation	17	43621579	45293283	cg18410271	43472435	ARHGAP27	3'UTR	42972490	43972176	2539	1445	0.25325	0.0275197	0.621158	0.0674684	0.0306048	No
smoking_initiation	20	29393501	31675258	cg24232652	30586757	-	-	30099741	31086570	1037	1037	0.460681	0.408034	0.0534074	0.0472734	0.030604	No
smoking_initiation	9	7782399	8782399	cg24174848	8501158	PTPRD	Body	8002120	9001118	3327	2488	0.357783	0.375168	0.115434	0.121012	0.0306026	No
smoking_initiation	8	64412021	65412021	cg20653075	65291682	MIR124-2	TSS200	64791908	65790766	1475	920	0.00401119	0.855036	0.000515416	0.109837	0.0306011	No
smoking_initiation	6	97199925	99136905	cg12482260	97345915	NDUFAF4	TSS200	96846264	97844065	2280	1446	0.397855	0.392218	0.0903196	0.0890094	0.0305982	No
smoking_initiation	2	43750149	45659091	cg04564944	45558218	-	-	45059246	46058101	2544	1636	1.07e-05	0.791719	2.41e-06	0.177671	0.0305977	No
smoking_initiation	11	63633552	64633552	cg27466845	64397734	NRXN2	Body	63898826	64897453	1058	776	0.489305	0.393375	0.0480913	0.0386322	0.0305963	No
smoking_initiation	12	69155167	70155167	cg26657583	69185613	-	-	68686850	69685031	1985	1217	0.371734	0.450755	0.0664138	0.0805009	0.0305963	No
smoking_initiation	1	31695819	32695819	cg00973823	32226349	BAI2	5'UTR	31726370	32725233	1213	1176	0.452851	0.299344	0.130787	0.0864223	0.0305955	No
smoking_initiation	17	7303118	8303118	cg10208587	7756573	KDM6B	Body	7257455	8256493	1855	1783	0.461767	0.369718	0.076611	0.0613088	0.0305952	No
smoking_initiation	20	29393501	31675258	cg12153542	30063129	REM1	1stExon|5'UTR	29564563	30562736	1198	1198	0.498896	0.379482	0.0517193	0.0393093	0.0305938	No
smoking_initiation	2	199023122	200023122	cg25009743	198651924	BOLL	TSS1500	198152657	199151734	1511	325	0.128855	0.00281543	0.819853	0.0178828	0.0305937	No
smoking_initiation	17	43621579	45293283	cg05085114	44203478	KANSL1	Body	43703555	44699851	3600	3600	0.546639	0.213101	0.150879	0.0587881	0.0305922	No
smoking_initiation	12	120583279	121583279	cg26214972	120780777	MSI1	3'UTR	120283231	121280522	1667	1193	0.254538	0.601532	0.033709	0.0796316	0.0305896	No
smoking_initiation	7	114440159	115440159	cg26275647	114648973	MDFIC	Body	114150449	115148909	1623	1255	0.394848	0.459151	0.0533753	0.0620372	0.0305882	No
smoking_initiation	1	31695819	32695819	cg08124624	32367699	-	-	31868152	32866717	941	885	0.539626	0.352561	0.0467315	0.0305011	0.0305801	No
smoking_initiation	11	63633552	64633552	cg00270878	64334217	SLC22A11	Body	63838452	64833291	1078	857	0.482714	0.39776	0.0487813	0.0401656	0.030579	No
smoking_initiation	1	7291461	8984823	cg04785083	9031262	CA6	Body	8531326	9528102	1697	644	0.708086	0.117275	0.123618	0.0204433	0.0305778	No
smoking_initiation	20	61488382	62488382	cg15212369	62274085	STMN3	Body	61774233	62773228	1956	1516	0.105578	0.00471439	0.822437	0.0366939	0.0305769	No
smoking_initiation	13	100046450	101712300	cg15807314	100499713	CLYBL	Body	100000134	100999235	2269	2164	0.413468	0.134858	0.317558	0.103545	0.0305711	No
smoking_initiation	16	220986	1220986	cg03825234	1213894	CACNA1H	Body	716287	1713861	1652	728	0.583805	0.250702	0.0944127	0.0405129	0.0305674	No
smoking_initiation	11	63633552	64633552	cg14085017	63775226	MACROD1	Body	63281273	64274688	1130	825	0.465008	0.381138	0.0677707	0.0555169	0.0305672	No
smoking_initiation	10	114878364	115878364	cg16526673	115510718	C10orf81	TSS1500	115011018	116010629	2263	1984	2.41e-19	9.51e-21	0.932702	0.036731	0.0305671	Yes
smoking_initiation	2	124205	1124205	cg03564730	310099	-	-	12371	809979	1963	1812	1.11e-06	0.642951	5.65e-07	0.326482	0.0305651	No
smoking_initiation	11	121030888	122030888	cg04613777	121800550	-	-	121301299	122299119	1574	1172	0.427932	0.411635	0.0662102	0.0636581	0.0305645	No
smoking_initiation	2	202343875	203343875	cg10902732	203238382	-	-	202739103	203737770	1529	1016	0.385071	0.441375	0.0666407	0.0763542	0.0305582	No
smoking_initiation	16	71466463	73074550	cg07864976	72459595	-	-	71959661	72959416	1283	1283	0.557339	0.322722	0.0566264	0.0327584	0.030555	No
smoking_initiation	11	27179916	29152996	cg26319551	27766728	-	-	27267320	28266700	1492	1492	0.00040609	0.432698	0.00050292	0.535841	0.0305517	No
smoking_initiation	8	8208714	11263655	cg25014118	10948462	XKR6	Body	10448694	11448328	2761	2153	0.0815788	0.399759	0.0827323	0.405381	0.0305496	No
smoking_initiation	7	98571478	99571478	cg08582801	99588335	-	-	99088648	100087459	961	361	0.57439	0.205619	0.139525	0.0499164	0.0305495	No
smoking_initiation	1	95914335	96914335	cg06289440	97270983	PTBP2	Body	96771105	97769910	2320	432	0.306042	0.514743	0.055444	0.0932228	0.0305486	No
smoking_initiation	16	220986	1220986	cg09695996	1138489	C1QTNF8	3'UTR	639042	1636908	1721	882	0.342215	0.454785	0.0740602	0.0983913	0.0305482	No
smoking_initiation	3	47490500	50681136	cg07303750	50428458	CACNA2D2	Body	49930270	50927802	1171	745	0.00684286	0.77041	0.00169238	0.190508	0.0305475	No
smoking_initiation	7	117023709	118023709	cg15783858	116732143	ST7-AS2|ST7	TSS1500|Body	116238042	117231852	1016	205	0.66104	0.233632	0.0552756	0.0195056	0.0305467	No
smoking_initiation	11	63633552	64633552	cg01227696	64112827	CCDC88B	Body	63613990	64612369	1087	1051	0.49054	0.403485	0.0414044	0.0340259	0.0305454	No
smoking_initiation	11	63633552	64633552	cg01256440	63886459	MACROD1|FLRT1	Body|3'UTR	63388092	64383328	1156	919	0.472415	0.387746	0.0600429	0.0492511	0.030545	No
smoking_initiation	20	29393501	31675258	cg16022726	30225541	COX4I2	TSS200	29804073	30723348	1251	1251	0.0277899	0.0164934	0.58061	0.344563	0.0305439	No
smoking_initiation	11	121030888	122030888	cg22096787	121327251	SORL1	Body	120827609	121826824	1806	1413	0.449224	0.394445	0.0669964	0.0587961	0.030539	No
smoking_initiation	5	106325618	107865642	cg05164540	107896573	-	-	107396769	108396497	2411	903	0.31911	0.458046	0.0789759	0.113331	0.0305374	No
smoking_initiation	16	71466463	73074550	cg25415777	72459785	LINC01572	Body	71961246	72959416	1279	1279	0.552769	0.320072	0.0612103	0.0354123	0.0305371	No
smoking_initiation	5	86303812	89371745	cg04947978	86708899	CCNH	TSS200	86209380	87205046	1337	1079	0.453749	0.4103	0.0553746	0.0500416	0.0305351	No
smoking_initiation	18	77074374	78074374	cg18512446	77192641	NFATC1	Body|5'UTR	76693308	77692475	2183	1346	0.480477	0.310234	0.108639	0.0701156	0.0305335	No
smoking_initiation	5	103429588	104429588	cg23560934	104583240	-	-	104083386	105082901	2241	907	0.42132	0.376452	0.090693	0.0810042	0.0305303	No
smoking_initiation	6	108494161	109494161	cg00174618	109334700	SESN1	Body	108834995	109834223	1919	1041	0.373459	0.440691	0.0712611	0.0840593	0.0305299	No
smoking_initiation	20	29393501	31675258	cg20993243	30192169	ID1	TSS1500	29804073	30692035	1186	1186	0.561416	0.326038	0.0519037	0.0301121	0.0305296	No
smoking_initiation	5	133365452	134365452	cg02999604	133904232	JADE2	Body	133404705	134404220	1322	1266	0.000193882	1.05e-05	0.919616	0.0496505	0.0305294	No
smoking_initiation	11	63633552	64633552	cg06243084	63990629	FERMT3	Body	63491897	64488291	1137	977	0.471786	0.388137	0.0601183	0.0494286	0.0305294	No
smoking_initiation	16	220986	1220986	cg16367168	231905	-	-	89279	731725	955	831	0.352778	0.422469	0.0883962	0.105828	0.0305277	No
smoking_initiation	3	52386605	54266212	cg07356771	53879950	CHDH|IL17RB	TSS1500|5'UTR	53380053	54379802	2035	1585	0.635267	0.169655	0.129893	0.0346587	0.0305268	No
smoking_initiation	17	26823322	27823322	cg14572424	26684534	TMEM199|POLDIP2	TSS200|1stExon|5'UTR	26184545	27184533	791	290	0.490869	0.417212	0.0332027	0.02819	0.0305263	No
smoking_initiation	5	86303812	89371745	cg11641577	88248892	MEF2C-AS1	Body	87750535	88748768	882	882	1.27e-06	0.90998	8.28e-08	0.0594953	0.0305235	No
smoking_initiation	6	26754967	30729306	cg14330189	27258635	-	-	27578761	27757844	249	249	0.573408	0.377117	0.0114518	0.00750103	0.030523	No
smoking_initiation	18	77074374	78074374	cg15999750	77543166	-	-	77043423	78015230	2257	2206	0.468734	0.304201	0.119211	0.0773353	0.0305192	No
smoking_initiation	2	202343875	203343875	cg16812757	203221012	-	-	202721424	203720774	1530	1047	0.411477	0.437276	0.0585438	0.062184	0.0305191	No
smoking_initiation	17	43621579	45293283	cg05363382	45767653	-	-	45267985	46266437	2066	43	0.729146	0.0327403	0.198704	0.00889171	0.0305187	No
smoking_initiation	9	7782399	8782399	cg14042653	8454918	PTPRD	Body	7955178	8954852	3317	2623	0.356458	0.373999	0.116658	0.122368	0.0305179	No
smoking_initiation	11	63633552	64633552	cg17553260	64001591	DNAJC4|VEGFB	TSS1500|Body|3'UTR	63503885	64497887	1136	980	0.489371	0.402604	0.0425407	0.0349676	0.030517	No
smoking_initiation	1	31695819	32695819	cg17879376	32212024	BAI2	Body	31712314	32711938	1228	1203	0.449657	0.297568	0.13377	0.0884938	0.0305109	No
smoking_initiation	13	100046450	101712300	cg25334575	100641744	-	-	100142434	101141598	2080	2080	0.408515	0.422132	0.0682982	0.0705444	0.0305108	No
smoking_initiation	5	86303812	89371745	cg19606356	86563843	RASA1	TSS1500	86064156	87063116	1443	893	0.446304	0.399482	0.0652918	0.0584116	0.0305102	No
smoking_initiation	20	29393501	31675258	cg21838233	30326920	TPX2	1stExon|5'UTR	29827152	30826607	1253	1253	0.527093	0.339301	0.0627423	0.040358	0.0305061	No
smoking_initiation	16	71466463	73074550	cg14619616	72055398	DHODH	Body	71555801	72555189	1752	1752	0.46636	0.379215	0.0683626	0.0555578	0.0305051	No
smoking_initiation	6	97199925	99136905	cg13477849	97345728	NDUFAF4	1stExon|5'UTR	96845778	97844065	2282	1446	0.404743	0.399012	0.0834762	0.0822638	0.0305049	No
smoking_initiation	16	220986	1220986	cg04444086	1122659	LOC146336	Body	622761	1622108	1754	948	0.319493	0.427304	0.0952876	0.127411	0.030504	No
smoking_initiation	6	108494161	109494161	cg00996231	108910471	FOXO3	Body	108412714	109410459	1305	1266	0.396844	0.47749	0.0432061	0.0519559	0.0305037	No
smoking_initiation	7	1370794	2370794	cg02637781	2394389	EIF3B	TSS200	1895463	2893934	2077	958	0.391445	0.395168	0.0910245	0.0918596	0.0305031	No
smoking_initiation	1	153706358	155533918	cg20495040	155107961	RAG1AP1	TSS1500	154608308	155606929	973	937	0.816777	0.0635171	0.0827945	0.00640806	0.0305029	No
smoking_initiation	3	107497514	108497514	cg19733251	108020193	HHLA2	TSS1500|5'UTR	107520660	108519656	2114	2040	0.353003	0.232922	0.23111	0.152463	0.0305023	No
smoking_initiation	6	108494161	109494161	cg24528851	109158951	-	-	108659644	109656739	1789	1222	0.355206	0.422521	0.0876011	0.104172	0.0305006	No
smoking_initiation	6	97199925	99136905	cg24936078	98919172	-	-	98419195	99418752	1587	1143	0.00109421	0.368542	0.00177583	0.598088	0.0304998	No
smoking_initiation	17	7303118	8303118	cg01797265	8265333	LOC100128288	TSS1500	7766056	8764919	1837	1052	0.460999	0.365707	0.0796455	0.0631517	0.0304969	No
smoking_initiation	17	26823322	27823322	cg08582346	26727727	SARM1|SLC46A1	Body|3'UTR	26230309	27226818	780	329	0.448449	0.447805	0.0366659	0.0365828	0.0304969	No
smoking_initiation	17	26823322	27823322	cg02463253	27369851	PIPOX	TSS200	26874314	27868417	1218	1137	0.357008	0.539698	0.0289952	0.0438022	0.0304963	No
smoking_initiation	7	98571478	99571478	cg19428602	98889946	MYH16	Body	98390298	99365719	835	629	0.620176	0.274937	0.0515624	0.0228282	0.0304962	No
smoking_initiation	8	90637052	93744504	cg18493113	90847772	-	-	90348004	91346456	1820	1225	0.432958	0.398216	0.0720721	0.0662583	0.030496	No
smoking_initiation	2	224972985	226832033	cg15930703	225775142	DOCK10	Body	225275268	226273689	2504	2504	0.399154	0.422074	0.072084	0.0761927	0.0304947	No
smoking_initiation	3	47490500	50681136	cg22934568	48884614	PRKAR2A	Body	48384721	49383779	866	866	0.531406	0.366865	0.0421601	0.0290754	0.0304941	No
smoking_initiation	10	63174885	64174885	cg04764597	63510947	C10orf107	Body	63011963	64010634	1813	1584	2.87e-06	0.734185	9.2e-07	0.235318	0.0304925	No
smoking_initiation	5	133365452	134365452	cg24495017	134370530	PITX1	TSS1500	133870737	134869976	1190	447	0.807698	0.0337458	0.122961	0.00510688	0.0304879	No
smoking_initiation	8	8208714	11263655	cg16843695	9911685	MSRA	TSS200	9416382	10411495	1623	1623	0.568114	0.278355	0.0826025	0.0404418	0.0304865	No
smoking_initiation	1	31695819	32695819	cg16530130	31988357	LOC284551	Body	31489342	32477208	1441	1123	0.517719	0.342988	0.0654676	0.0433416	0.0304834	No
smoking_initiation	16	71466463	73074550	cg00430542	73098732	-	-	72599520	73597993	1715	565	0.589166	0.224911	0.112518	0.0429225	0.0304825	No
smoking_initiation	11	63633552	64633552	cg03687707	63745967	-	-	63247387	64245080	1105	786	0.48303	0.395885	0.0498107	0.0407937	0.0304803	No
smoking_initiation	13	100046450	101712300	cg17966121	100624889	ZIC5	TSS1500	100125296	101124725	2076	2076	0.382998	0.367958	0.111489	0.10708	0.0304752	No
smoking_initiation	19	55379872	56379872	cg02086964	54946218	TTYH1	Body	54447325	55445174	1624	199	2.88e-05	2.51e-07	0.961138	0.00836032	0.0304729	Yes
smoking_initiation	11	63633552	64633552	cg23801475	64009419	FKBP2	TSS200|5'UTR	63510399	64503363	1131	982	0.486555	0.400278	0.0453877	0.0373089	0.0304701	No
smoking_initiation	3	52386605	54266212	cg22407348	52364858	DNAH1	Body	51865711	52864693	1078	592	0.417892	0.462859	0.0421388	0.0466427	0.0304679	No
smoking_initiation	16	220986	1220986	cg05388106	1158582	-	-	659469	1658101	1688	824	0.359825	0.474605	0.0582724	0.0768301	0.0304674	No
smoking_initiation	17	37324339	38324339	cg17510817	37010374	SNORA21|RPL23	TSS1500	36511892	37510092	1299	193	0.781138	0.0753616	0.103117	0.0099179	0.0304659	No
smoking_initiation	2	200436399	201436399	cg16890964	201473112	AOX1	Body	200973289	201971024	1576	816	0.424975	0.42461	0.0600169	0.0599349	0.030464	No
smoking_initiation	15	73548768	74548768	cg14447074	73627581	HCN4	Body	73128184	74127314	1620	927	0.44536	0.313731	0.123487	0.086959	0.0304627	No
smoking_initiation	11	63633552	64633552	cg13412106	64512823	RASGRP2	TSS1500|1stExon|5'UTR	64012910	65012150	1067	612	0.51843	0.369548	0.0476349	0.0339246	0.0304625	No
smoking_initiation	1	31695819	32695819	cg02846528	32314001	-	-	31816197	32809304	1057	1004	0.532256	0.350274	0.0524946	0.0345159	0.030459	No
smoking_initiation	9	23331658	24331658	cg00495428	23765199	ELAVL2	5'UTR	23266315	24264219	1712	1628	0.636735	0.195276	0.105275	0.0322557	0.0304576	No
smoking_initiation	7	98571478	99571478	cg24554054	99216405	ZNF498	5'UTR	98717067	99714050	933	763	0.608474	0.283827	0.0526936	0.0245488	0.0304569	No
smoking_initiation	1	31695819	32695819	cg07895164	31849700	-	-	31351729	32349236	1534	1042	0.512686	0.33936	0.070718	0.0467796	0.0304556	No
smoking_initiation	13	60205792	61205792	cg05666423	60970705	TDRD3	TSS1500|1stExon|5'UTR	60471161	61470407	2567	1592	0.562618	0.174456	0.177473	0.0550005	0.030452	No
smoking_initiation	4	147297913	148297913	cg08374659	148488545	-	-	147989333	148988399	1216	513	0.374283	0.507632	0.0372051	0.0504301	0.0304505	No
smoking_initiation	11	63633552	64633552	cg07884764	64107517	CCDC88B	TSS200	63608047	64607369	1087	1045	0.483582	0.397764	0.0484131	0.0397911	0.0304505	No
smoking_initiation	5	86303812	89371745	cg15664067	86564490	RASA1	TSS1500|1stExon	86064560	87063116	1438	893	0.453582	0.405943	0.0580772	0.0519469	0.0304503	No
smoking_initiation	8	8208714	11263655	cg06223437	10192257	MSRA	Body	9704994	10692242	2410	2410	0.381197	0.207221	0.246931	0.134202	0.0304488	No
smoking_initiation	11	63633552	64633552	cg12993712	63969272	STIP1	Body	63470164	64466542	1125	960	0.475356	0.39089	0.0567064	0.0465998	0.0304487	No
smoking_initiation	20	29393501	31675258	cg17168956	30297106	BCL2L1	Body	29804073	30796600	1355	1355	3.82e-25	2.47e-25	0.589115	0.380437	0.0304475	Yes
smoking_initiation	3	146606319	148216635	cg12965599	147125924	ZIC1	TSS1500	146626474	147625803	1834	1834	0.334916	0.0034324	0.624832	0.00637317	0.0304469	No
smoking_initiation	6	26754967	30729306	cg15193282	30311660	RPP21	TSS1500	29811767	30811311	6752	6102	0.00010483	4.29e-05	0.687781	0.281627	0.0304439	Yes
smoking_initiation	18	77074374	78074374	cg06521305	77670697	PQLC1	Body	77171518	78015230	1927	1927	0.442272	0.286233	0.14636	0.0946921	0.0304431	No
smoking_initiation	18	77074374	78074374	cg10377387	77839955	-	-	77340427	78015230	1631	1631	0.51677	0.333495	0.0725216	0.046771	0.0304421	No
smoking_initiation	11	63633552	64633552	cg18908524	64002295	VEGFB	1stExon|5'UTR	63503885	64501991	1137	981	0.479458	0.39445	0.052494	0.0431563	0.0304418	No
smoking_initiation	20	29393501	31675258	cg16043388	30597543	CCM2L	TSS1500	30099741	31093932	1044	1044	0.442211	0.411651	0.0599357	0.0557632	0.0304388	No
smoking_initiation	1	31695819	32695819	cg11047144	32093814	-	-	31594704	32592134	1313	1167	0.532772	0.352898	0.0504858	0.0334104	0.0304333	No
smoking_initiation	8	8208714	11263655	cg17045534	9791557	-	-	9300429	10291480	1025	1025	0.602304	0.287637	0.053911	0.0257153	0.0304327	No
smoking_initiation	3	47490500	50681136	cg12341527	47676864	SMARCC1	Body	47176946	48176747	803	559	0.668785	0.24361	0.0419303	0.015243	0.0304321	No
smoking_initiation	6	26754967	30729306	cg24640415	29574953	GABBR1	Body	29075072	30074873	7089	7089	0.379249	0.167621	0.29316	0.129541	0.0304284	No
smoking_initiation	1	49011424	52273078	cg17879116	49111472	AGBL4	Body	48612036	49610979	1651	891	0.524045	0.315799	0.080967	0.0487617	0.0304269	No
smoking_initiation	5	86303812	89371745	cg18470665	86535561	LOC55338|LOC101929380	TSS1500|Body	86036032	87034352	1455	844	0.468229	0.397395	0.0562463	0.047707	0.0304219	No
smoking_initiation	4	93552854	94552854	cg03340085	93328065	GRID2	Body	92828525	93822050	1627	344	0.492035	0.202447	0.194926	0.0801717	0.03042	No
smoking_initiation	13	100046450	101712300	cg07866798	101288489	TMTC4	Body	100788585	101788079	2215	2049	0.228344	0.565734	0.0504762	0.125027	0.0304191	No
smoking_initiation	5	42690647	43690647	cg16194834	43557866	PAIP1	TSS1500	43058110	44057607	1808	1265	0.258677	0.55505	0.0495549	0.106301	0.0304174	No
smoking_initiation	11	63633552	64633552	cg24223733	64226856	-	-	63727318	64723375	1062	977	0.484307	0.398415	0.0476731	0.0391879	0.0304164	No
smoking_initiation	7	132583234	134089846	cg07865623	132545336	CHCHD3	Body	132045845	133044130	1600	753	0.356987	0.0441935	0.505816	0.0625875	0.0304152	No
smoking_initiation	9	133834588	135407263	cg09359064	135039893	NTNG2	5'UTR	134539941	135539793	1789	1569	0.0626705	0.785267	0.00899319	0.112655	0.0304147	No
smoking_initiation	2	224972985	226832033	cg22640209	225905741	DOCK10	Body	225406984	226405653	2198	2198	0.160356	0.641697	0.0335012	0.134031	0.0304147	No
smoking_initiation	11	63633552	64633552	cg22747994	64063455	KCNK4	Body	63563814	64561908	1099	1018	0.486434	0.400201	0.045527	0.0374258	0.0304125	No
smoking_initiation	11	63633552	64633552	cg15886632	64009486	FKBP2	TSS200|5'UTR	63510399	64503363	1131	982	0.483857	0.398058	0.0481204	0.0395572	0.0304068	No
smoking_initiation	18	77074374	78074374	cg00079649	77874807	ADNP2	5'UTR	77374883	78015230	1572	1572	0.500434	0.322854	0.0889497	0.0573553	0.0304063	No
smoking_initiation	1	31695819	32695819	cg13148608	32573942	KPNA6	Body	32074069	33071305	846	496	0.543364	0.354672	0.0433153	0.0282429	0.0304051	No
smoking_initiation	5	86303812	89371745	cg02986171	86717054	-	-	86217375	87216191	1295	1083	0.447804	0.404672	0.0615391	0.0555814	0.0304028	No
smoking_initiation	11	45893574	46893574	cg22502704	46137523	PHF21A	5'UTR	45637677	46635695	1084	609	0.578881	0.29495	0.0634623	0.0323047	0.0304024	No
smoking_initiation	15	73548768	74548768	cg22299719	73735323	C15orf60	TSS200	73235633	74234902	1781	1225	0.48845	0.34406	0.0804519	0.0566393	0.0303993	No
smoking_initiation	1	87413176	88413176	cg23672811	87810453	LMO4	Body	87310669	88310019	1780	1608	0.203991	0.657344	0.0256483	0.0826191	0.0303983	No
smoking_initiation	7	3003207	4003207	cg06152383	2884448	GNA12	TSS1500	2384460	3384367	2862	1531	0.263184	0.491336	0.0750334	0.140049	0.0303983	No
smoking_initiation	1	209802043	210802043	cg03416459	210547897	HHAT	Body	210048423	211047846	2342	1685	0.291762	0.519335	0.0570272	0.101478	0.0303975	No
smoking_initiation	16	220986	1220986	cg06706068	835857	RPUSD1	3'UTR	336396	1335621	1576	1422	0.347961	0.466552	0.0662675	0.0888222	0.0303968	No
smoking_initiation	6	26754967	30729306	cg13911398	28965729	ZNF311	Body	28466442	29465713	2482	2482	0.431724	0.319537	0.125492	0.0928511	0.0303965	No
smoking_initiation	7	114440159	115440159	cg19125879	114757421	LINC01393	Body	114258113	115256435	1593	1367	0.39654	0.46223	0.051192	0.059642	0.0303956	No
smoking_initiation	6	108494161	109494161	cg25068166	109330911	SESN1	TSS200|TSS1500|Body	108831224	109830850	1920	1050	0.378073	0.446188	0.066681	0.0786641	0.0303937	No
smoking_initiation	1	31695819	32695819	cg18953891	31986789	LINC01226	Body	31487009	32477208	1446	1123	0.495026	0.327956	0.088213	0.058411	0.0303933	No
smoking_initiation	16	220986	1220986	cg04562611	615315	C16orf11	3'UTR	115657	1114858	1605	1503	0.288031	0.386268	0.126155	0.169152	0.0303931	No
smoking_initiation	11	131598205	132598205	cg03104293	132056886	NTM	Body	131558102	132555164	2405	2346	0.631976	0.159685	0.142077	0.0358691	0.0303924	No
smoking_initiation	7	1370794	2370794	cg26608667	1196370	ZFAND2A	Body	696579	1695215	1874	359	0.00159123	0.449781	0.00182706	0.51641	0.0303915	No
smoking_initiation	7	77271983	78271983	cg24301139	77795079	MAGI2	Body	77295330	78294853	2898	2841	0.0685773	0.468	0.0553478	0.377686	0.0303896	No
smoking_initiation	16	220986	1220986	cg02855309	1107608	-	-	615095	1607574	1744	958	0.360194	0.483593	0.0537245	0.0720996	0.0303892	No
smoking_initiation	5	169799916	170799916	cg01585372	169931363	KCNIP1	Body|1stExon|5'UTR	169431474	170431238	2478	1519	0.225132	0.535868	0.061724	0.146888	0.0303882	No
smoking_initiation	11	121030888	122030888	cg09620976	121365540	SORL1	Body	120865621	121865536	1779	1485	0.222707	0.195551	0.293593	0.257762	0.0303878	No
smoking_initiation	11	121030888	122030888	cg20985092	121499423	SORL1	Body	120999631	121999187	1845	1751	0.43521	0.393555	0.073979	0.0668679	0.0303877	No
smoking_initiation	4	136974783	137974783	cg18850300	137729987	-	-	137231439	138229727	2733	1979	0.117267	0.00610394	0.804402	0.04184	0.0303872	No
smoking_initiation	16	71466463	73074550	cg06464432	71917996	ZNF821|ATXN1L	TSS1500|Body	71418291	72416906	1960	1831	0.422806	0.374778	0.0912102	0.080819	0.0303868	No
smoking_initiation	17	26823322	27823322	cg00616525	26646045	TMEM97	TSS200	26147252	27145321	794	239	0.596033	0.312307	0.0402284	0.0210483	0.0303832	No
smoking_initiation	17	7303118	8303118	cg13605398	7826366	KCNAB3	3'UTR	7326404	8326078	1928	1871	0.44585	0.356776	0.0927789	0.0742127	0.0303824	No
smoking_initiation	14	79063654	80602233	cg04272011	79746359	NRXN3	Body|1stExon|5'UTR	79254073	80245752	1457	1457	0.118542	0.724179	0.0178545	0.109044	0.030381	No
smoking_initiation	22	37897797	38897797	cg04229272	38624724	TMEM184B	Body	38124914	39124467	1493	1165	0.670311	0.0401142	0.24459	0.0146069	0.0303782	No
smoking_initiation	17	43621579	45293283	cg07067577	43506829	SH3D20	3'UTR	43007951	44006601	2646	1641	5.36e-05	6.16e-06	0.869597	0.0999652	0.0303777	Yes
smoking_initiation	1	74491596	75491596	cg07117463	75229532	TYW3	Body	74730853	75728160	1770	1249	0.111895	0.304126	0.148908	0.404695	0.0303763	No
smoking_initiation	16	220986	1220986	cg26812486	928778	LMF1	Body	430292	1428505	1503	1133	0.30801	0.412877	0.10629	0.142448	0.0303746	No
smoking_initiation	11	63633552	64633552	cg19230459	63933996	MACROD1	TSS1500	63437396	64432730	1140	944	0.477543	0.392484	0.0546861	0.0449152	0.030372	No
smoking_initiation	6	26754967	30729306	cg02721182	28805254	-	-	28305471	29303901	2411	2411	0.168452	0.651617	0.0307275	0.118832	0.0303716	No
smoking_initiation	17	1495177	2495177	cg09268718	1546403	SCARF1	Body	1047602	2045375	1766	986	0.335283	0.483017	0.0620172	0.0893132	0.0303701	No
smoking_initiation	1	31695819	32695819	cg12909455	32458635	-	-	31961325	32958395	853	712	0.543755	0.354974	0.0429163	0.0279862	0.030369	No
smoking_initiation	17	1495177	2495177	cg02160597	2673661	-	-	2173923	3172341	1574	484	0.397335	0.422192	0.072791	0.0773143	0.0303677	No
smoking_initiation	6	26754967	30729306	cg18379676	28976116	-	-	28477682	29475902	2488	2488	0.43427	0.32148	0.122921	0.0909652	0.0303647	No
smoking_initiation	20	29393501	31675258	cg16201210	30607220	C20orf160	Body	30109518	31106567	1054	1054	0.409255	0.461608	0.0464325	0.0523419	0.0303634	No
smoking_initiation	11	111492273	113412811	cg09773238	113424208	-	-	112924690	113902799	2055	848	1.53e-13	0.852591	2.1e-14	0.117046	0.0303628	No
smoking_initiation	11	113494505	114494505	cg09773238	113424208	-	-	112924690	113902799	2055	1067	1.53e-13	0.852591	2.1e-14	0.117046	0.0303628	No
smoking_initiation	11	63633552	64633552	cg02967152	64014589	PPP1R14B	TSS200	63515752	64514506	1131	984	0.468398	0.385341	0.0636043	0.0522955	0.0303611	No
smoking_initiation	3	47490500	50681136	cg20365519	50457173	CACNA2D2	Body	49959148	50956915	1215	725	0.00410476	0.461938	0.0044358	0.499162	0.0303595	No
smoking_initiation	6	108494161	109494161	cg26165197	108930710	FOXO3	Body	108431575	109428467	1310	1275	0.394153	0.474221	0.0459797	0.0552897	0.0303575	No
smoking_initiation	7	1370794	2370794	cg01128574	2058865	MAD1L1	Body	1559144	2557377	1985	1613	0.00102068	0.560644	0.000741451	0.407236	0.0303572	No
smoking_initiation	20	29393501	31675258	cg02151301	30101785	HM13	TSS1500	29602993	30600667	1154	1154	0.540714	0.349887	0.0480079	0.0310347	0.0303562	No
smoking_initiation	17	7303118	8303118	cg22964929	8089957	-	-	7592560	8583818	1650	1294	0.474759	0.376103	0.0662944	0.0524878	0.0303558	No
smoking_initiation	16	71466463	73074550	cg00580805	72042887	DHODH	Body	71542936	72540539	1774	1774	0.455289	0.37145	0.078715	0.0641896	0.0303557	No
smoking_initiation	6	52395230	53395230	cg17091456	53166884	ELOVL5	5'UTR	52668670	53666266	2317	1593	0.186157	0.519321	0.0697148	0.194452	0.0303548	No
smoking_initiation	16	220986	1220986	cg05351750	680335	WFIKKN1	TSS1500	180406	1170512	1568	1543	0.338883	0.454378	0.0753653	0.10102	0.0303532	No
smoking_initiation	17	30185935	31185935	cg20017464	30677219	ZNF207|MIR632	Body|1stExon|5'UTR	30177750	31176600	1389	1379	0.528863	0.325427	0.0714326	0.0439245	0.0303531	No
smoking_initiation	11	45893574	46893574	cg26707265	45713675	-	-	45214307	46213666	1541	330	0.570962	0.283731	0.0768133	0.0381409	0.0303526	No
smoking_initiation	1	74491596	75491596	cg25169155	74904636	TNNI3K|FPGT-TNNI3K	Body	74405054	75404117	1499	1374	0.237508	0.640582	0.0247734	0.0667859	0.0303507	No
smoking_initiation	11	63633552	64633552	cg18538253	64072693	ESRRA	TSS1500	63578869	64569000	1088	1021	0.485604	0.399491	0.0464088	0.0381487	0.0303476	No
smoking_initiation	17	7303118	8303118	cg19308989	7820248	LOC284023	TSS1500	7322245	8320223	1921	1875	0.4517	0.361466	0.0869423	0.069544	0.0303475	No
smoking_initiation	17	30185935	31185935	cg21855910	30817397	CDK5R1	3'UTR	30317518	31316688	1419	1140	0.53962	0.32383	0.0663927	0.0398124	0.0303452	No
smoking_initiation	3	47490500	50681136	cg25946267	50480833	CACNA2D2	Body	49981907	50980398	1223	694	0.0102358	0.878453	0.000932914	0.0800339	0.0303447	No
smoking_initiation	16	220986	1220986	cg14427190	441972	LOC100134368	Body	89279	937601	1191	1067	0.347584	0.465677	0.0668561	0.0895403	0.0303429	No
smoking_initiation	11	63633552	64633552	cg01793368	64022905	PLCB3	Body	63523838	64520255	1139	994	0.488594	0.401979	0.0434073	0.035682	0.0303386	No
smoking_initiation	12	111404371	113118346	cg11899507	112585762	TRAFD1	Body	112086099	113084191	944	944	0.593823	0.308683	0.0442088	0.0229505	0.0303349	No
smoking_initiation	9	127573097	128573097	cg08957544	128191269	-	-	127692601	128691193	1271	1127	0.0180041	0.32432	0.0329959	0.594347	0.0303335	No
smoking_initiation	8	90637052	93744504	cg10818319	91013204	DECR1	TSS1500	90513420	91511017	1885	1561	0.379655	0.3484	0.126008	0.115604	0.0303328	No
smoking_initiation	3	52386605	54266212	cg08170911	53202324	PRKCD	5'UTR	52703254	53701962	1804	1804	0.143733	0.573116	0.050698	0.202121	0.0303321	No
smoking_initiation	16	71466463	73074550	cg17823100	71918263	ZNF821	TSS200|TSS1500	71418291	72416906	1960	1831	0.440642	0.390588	0.0734034	0.065035	0.0303316	No
smoking_initiation	5	106325618	107865642	cg25440534	108137789	FER	Body|5'UTR	107637794	108634765	2665	397	0.395616	0.39429	0.0900475	0.0897154	0.0303307	No
smoking_initiation	16	71466463	73074550	cg01040727	73321934	-	-	72823895	73821805	2102	454	0.574783	0.222102	0.124649	0.0481356	0.0303297	No
smoking_initiation	17	26823322	27823322	cg20569893	27220101	FLOT2	Body	26720564	27719019	1137	1021	0.345375	0.521861	0.0408068	0.0616286	0.0303279	No
smoking_initiation	7	114440159	115440159	cg07224078	114785620	LINC01392	Body	114286611	115283613	1596	1396	0.396438	0.462824	0.0509552	0.0594576	0.030325	No
smoking_initiation	16	71466463	73074550	cg23439743	73099892	-	-	72599912	73599127	1716	564	0.582391	0.222317	0.119414	0.0455538	0.0303244	No
smoking_initiation	11	121030888	122030888	cg24603444	121971247	LOC399959|MIR125B1	TSS1500|Body	121472578	122469697	1741	969	0.428233	0.409621	0.0673908	0.0644315	0.0303241	No
smoking_initiation	5	169799916	170799916	cg04198778	170208605	-	-	169708691	170707871	2089	1875	0.188853	0.614227	0.039184	0.127412	0.0303237	No
smoking_initiation	18	77074374	78074374	cg03004916	77384741	-	-	76885086	77883323	2327	1920	0.486597	0.315288	0.101837	0.0659544	0.0303234	No
smoking_initiation	5	30342054	31342054	cg22488650	31030027	-	-	30531050	31529841	2162	1734	0.0611795	0.317923	0.0953119	0.495263	0.0303222	No
smoking_initiation	1	236372829	238352083	cg04468098	237714946	RYR2	Body	237215263	238214773	2473	2473	0.370393	0.426246	0.0804679	0.0925717	0.0303218	No
smoking_initiation	18	49467811	51363861	cg18841634	49868236	DCC	Body	49369370	50367848	2607	2457	0.38059	0.40507	0.0891569	0.0948613	0.0303213	No
smoking_initiation	16	220986	1220986	cg01450896	1041686	-	-	547108	1541461	1632	998	0.344664	0.462546	0.069385	0.0930858	0.0303192	No
smoking_initiation	2	43750149	45659091	cg15156059	45660831	SRBD1	Body	45161298	46160405	2572	1412	2.92e-05	0.789188	6.67e-06	0.180458	0.0303186	No
smoking_initiation	11	63633552	64633552	cg25881850	64058704	KCNK4	TSS200	63558915	64557132	1103	1014	0.491186	0.404085	0.0408423	0.0335695	0.0303175	No
smoking_initiation	1	31695819	32695819	cg16584518	32473031	-	-	31973122	32970649	854	691	0.547455	0.357377	0.0392555	0.0255955	0.0303172	No
smoking_initiation	16	220986	1220986	cg05062820	1098546	-	-	615095	1597924	1716	958	0.337684	0.453308	0.0762982	0.102393	0.0303168	No
smoking_initiation	6	52395230	53395230	cg24415331	53410855	GCLC	TSS1500	52912298	53909391	2478	1189	0.278459	0.521622	0.0590414	0.110569	0.0303092	No
smoking_initiation	18	77074374	78074374	cg26646527	77333373	-	-	76833494	77833350	2343	1799	0.488811	0.316621	0.0997069	0.0645536	0.030308	No
smoking_initiation	3	117322149	118825714	cg18401313	118663642	IGSF11	Body	118163684	119163042	2350	1350	0.387905	0.396677	0.0915358	0.0935753	0.0303068	No
smoking_initiation	17	37324339	38324339	cg09192572	37308013	PLXDC1	TSS200	36813317	37807707	1269	471	0.660597	0.14783	0.131803	0.0294649	0.0303054	No
smoking_initiation	7	1370794	2370794	cg21885231	1453743	-	-	959337	1953656	1892	941	0.00157863	0.866853	0.000184132	0.101079	0.0303049	No
smoking_initiation	3	47490500	50681136	cg11521721	47890962	MIR1226|DHX30	TSS200|Body	47391729	48390164	913	840	0.614371	0.221361	0.0985041	0.0354613	0.0303029	No
smoking_initiation	10	118178712	119178712	cg21752622	119117341	PDZD8	Body	118617975	119613089	1559	607	0.473213	0.187537	0.221282	0.0876653	0.0303021	No
smoking_initiation	10	118178712	119178712	cg24234899	118922493	-	-	118423572	119421127	1515	966	0.591016	0.236002	0.101986	0.0406944	0.0303011	No
smoking_initiation	1	65969643	66969643	cg23383952	65806133	DNAJC6	Body|5'UTR	65308771	66305573	2231	1014	0.492848	0.302438	0.108105	0.0663085	0.0303006	No
smoking_initiation	1	65969643	66969643	cg19924025	65720054	-	-	65221656	66220046	2165	839	0.488892	0.290673	0.11926	0.0708765	0.0302989	No
smoking_initiation	1	236372829	238352083	cg20388471	237766716	RYR2	Body	237267334	238266550	2665	2665	0.366166	0.421788	0.0844743	0.0972761	0.0302959	No
smoking_initiation	6	97199925	99136905	cg12715213	99275622	-	-	98776484	99774964	1931	569	0.00475382	0.829683	0.000770807	0.134498	0.0302936	No
smoking_initiation	3	55488394	56488394	cg09465494	56217728	ERC2	Body	55718490	56717556	2468	1893	0.381987	0.258356	0.196497	0.13287	0.0302903	No
smoking_initiation	20	29393501	31675258	cg15025647	30310640	BCL2L1	1stExon|5'UTR	29810691	30810467	1328	1328	0.510706	0.330667	0.077919	0.05042	0.0302873	No
smoking_initiation	1	65969643	66969643	cg08351359	65797201	DNAJC6	Body|5'UTR	65299088	66296325	2233	1001	0.504277	0.303203	0.101335	0.0608985	0.0302861	No
smoking_initiation	11	111492273	113412811	cg05828278	112226780	LOC283140	Body	111727012	112725898	1760	1760	0.441794	0.40256	0.0656105	0.0597536	0.0302822	No
smoking_initiation	17	30185935	31185935	cg14098795	30334495	-	-	29834517	30833162	1762	848	0.516809	0.315985	0.0849904	0.0519341	0.0302817	No
smoking_initiation	7	3003207	4003207	cg04506625	3991307	SDK1	Body	3491446	4490935	2654	1180	0.307078	0.473935	0.074207	0.114498	0.0302813	No
smoking_initiation	16	71466463	73074550	cg02706405	71699597	PHLPP2	Body	71199803	72199122	2188	1581	0.427954	0.390548	0.0790798	0.0721375	0.0302808	No
smoking_initiation	11	63633552	64633552	cg24842578	64085738	PRDX5|TRMT112	TSS200|1stExon	63585804	64584959	1090	1027	0.490603	0.403602	0.0414473	0.0340669	0.0302806	No
smoking_initiation	11	63633552	64633552	cg02225305	64594862	CDC42BPG	Body	64095178	65094583	1051	532	0.628917	0.240311	0.072732	0.0277608	0.0302797	No
smoking_initiation	11	65061468	66061468	cg02225305	64594862	CDC42BPG	Body	64095178	65094583	1051	24	0.628917	0.240311	0.072732	0.0277608	0.0302797	No
smoking_initiation	6	97199925	99136905	cg00472393	97730957	MIR548H3|C6orf167	Body|1stExon|5'UTR	97231110	98230758	1852	1852	0.420629	0.421466	0.0637645	0.063861	0.0302793	No
smoking_initiation	20	29393501	31675258	cg14129631	30585962	XKR7	3'UTR	30099741	31085360	1036	1036	0.46909	0.415478	0.0451733	0.0399802	0.030279	No
smoking_initiation	1	31695819	32695819	cg03997678	31986656	LINC01226	Body|ExonBnd	31487009	32477208	1446	1123	0.491386	0.325545	0.0919219	0.0608683	0.0302786	No
smoking_initiation	10	8303551	9303551	cg24467326	9646929	-	-	9147732	10146232	2215	278	0.290815	0.448336	0.090729	0.139842	0.0302779	No
smoking_initiation	10	9543159	10543159	cg24467326	9646929	-	-	9147732	10146232	2215	1417	0.290815	0.448336	0.090729	0.139842	0.0302779	No
smoking_initiation	17	7303118	8303118	cg20212362	8232565	-	-	7732957	8731745	1831	1090	0.459299	0.36418	0.0815861	0.0646597	0.0302759	No
smoking_initiation	11	63633552	64633552	cg10531864	64014518	PPP1R14B	TSS200	63515752	64514506	1131	984	0.467644	0.384721	0.0644051	0.0529544	0.0302755	No
smoking_initiation	6	108494161	109494161	cg04533664	109072674	LINC00222	TSS200	108573303	109572580	1457	1266	0.388784	0.463093	0.0537978	0.0640499	0.0302749	No
smoking_initiation	6	108494161	109494161	cg15982298	109067910	-	-	108568703	109567248	1451	1269	0.386289	0.46023	0.0562363	0.0669705	0.0302743	No
smoking_initiation	16	220986	1220986	cg08033003	1124313	LOC146336	Body	624713	1624142	1752	942	0.323462	0.432545	0.0914547	0.122266	0.0302728	No
smoking_initiation	17	30185935	31185935	cg13625458	30216899	UTP6	Body	29717854	30715229	1901	759	0.597216	0.215955	0.115005	0.0415558	0.0302682	No
smoking_initiation	11	85480958	86480958	cg20984531	85939939	-	-	85440412	86439748	2698	2640	0.0608994	0.673085	0.0195627	0.216185	0.0302681	No
smoking_initiation	11	63633552	64633552	cg03195230	64073135	ESRRA	1stExon|5'UTR	63578869	64569000	1088	1021	0.492201	0.404918	0.0398558	0.0327578	0.0302676	No
smoking_initiation	8	8208714	11263655	cg16277725	10786308	XKR6	Body	10286511	11286146	2950	2871	0.0800029	0.392311	0.0842614	0.413163	0.0302608	No
smoking_initiation	16	71466463	73074550	cg11706111	71523144	ZNF19	5'UTR	71063306	72023078	1859	1191	0.408691	0.356647	0.109167	0.095235	0.0302604	No
smoking_initiation	1	236372829	238352083	cg18785380	237991911	RYR2	Body	237493362	238491045	2934	2443	0.356833	0.409835	0.0945307	0.108542	0.0302595	No
smoking_initiation	9	133834588	135407263	cg01610685	134401675	UCK1	Body	133906060	134901381	1947	1947	0.115798	0.698979	0.0220283	0.132937	0.0302583	No
smoking_initiation	18	77074374	78074374	cg21695906	77078951	ATP9B	Body	76579152	77578191	2340	1116	0.484125	0.305491	0.110457	0.0696696	0.0302577	No
smoking_initiation	6	108494161	109494161	cg25125060	108488915	NR2E1	Body	107989872	108988595	1266	443	0.496849	0.147142	0.251347	0.0744059	0.0302566	No
smoking_initiation	17	26823322	27823322	cg24924928	27613119	NUFIP2	Body	27113726	28111986	1293	1002	0.385367	0.484618	0.0442023	0.0555562	0.0302566	No
smoking_initiation	20	29393501	31675258	cg17054285	30556266	XKR7	1stExon	30056724	31055792	1025	1025	0.54785	0.346845	0.0459731	0.0290754	0.0302565	No
smoking_initiation	11	63633552	64633552	cg15188398	63912722	MACROD1	Body	63412880	64410834	1145	929	0.479403	0.393623	0.0531275	0.0435911	0.0302553	No
smoking_initiation	18	72035282	73035282	cg05851240	72201663	CNDP1	TSS200	71701947	72701596	2074	1206	0.0196524	0.836494	0.00260831	0.110991	0.0302545	No
smoking_initiation	6	26754967	30729306	cg00126638	29795583	HLA-G	5'UTR	29295894	30294198	7417	7417	9.64e-16	3.69e-16	0.701634	0.268113	0.0302533	Yes
smoking_initiation	3	47490500	50681136	cg22919115	48936584	SLC25A20	TSS200	48436794	49436584	828	828	0.32483	0.59591	0.0173	0.0317071	0.0302531	No
smoking_initiation	5	86303812	89371745	cg23742292	86562506	-	-	86062754	87061841	1445	891	0.429254	0.384226	0.0824756	0.0737938	0.0302509	No
smoking_initiation	2	199023122	200023122	cg12946859	199002861	PLCL1	Body	198504558	199502268	1471	704	0.332284	0.521604	0.0450982	0.0707628	0.0302504	No
smoking_initiation	6	108494161	109494161	cg25430988	108525038	-	-	108025416	109025032	1237	486	0.35907	0.507312	0.0428529	0.0605143	0.0302502	No
smoking_initiation	11	111492273	113412811	cg04102296	113143682	NCAM1	Body	112643698	113643278	2268	1578	2.16e-19	0.843537	3.24e-20	0.126214	0.0302494	No
smoking_initiation	11	113494505	114494505	cg04102296	113143682	NCAM1	Body	112643698	113643278	2268	550	2.16e-19	0.843537	3.24e-20	0.126214	0.0302494	No
smoking_initiation	6	108494161	109494161	cg06968991	109683354	-	-	109185029	110182340	2183	524	9.05e-26	1.05e-27	0.958625	0.0111277	0.0302474	Yes
smoking_initiation	8	90637052	93744504	cg08330117	90770456	RIPK2	1stExon	90270609	91270352	1855	1115	0.438833	0.403733	0.0662592	0.0609293	0.0302454	No
smoking_initiation	8	64412021	65412021	cg18309927	65285841	MIR124-2HG	TSS200|Body	64785911	65784696	1471	924	0.00265774	0.566532	0.00187053	0.398697	0.0302436	No
smoking_initiation	1	31695819	32695819	cg17662971	32254559	-	-	31755330	32749896	1164	1116	0.533478	0.351911	0.0508532	0.0335153	0.0302428	No
smoking_initiation	11	32456492	33456492	cg19477674	33719644	-	-	33219676	34216338	1820	311	5.75e-08	2.19e-09	0.934202	0.0355573	0.030241	Yes
smoking_initiation	3	47490500	50681136	cg14697246	48487981	ATRIP	TSS1500	47988144	48986546	967	967	0.755286	0.118247	0.083228	0.0129999	0.0302388	No
smoking_initiation	1	236372829	238352083	cg19433762	238025440	LOC100130331	TSS200	237526148	238525220	3027	2367	0.349692	0.401672	0.101658	0.116739	0.0302386	No
smoking_initiation	5	169799916	170799916	cg26370372	170883661	FGF18	Body	170383948	171379730	1626	632	0.333489	0.524849	0.0433039	0.068122	0.030236	No
smoking_initiation	5	86303812	89371745	cg20548156	86704131	CCNH	Body	86204545	87199257	1342	1078	0.453649	0.410214	0.0556291	0.0502726	0.0302359	No
smoking_initiation	11	63633552	64633552	cg27113993	64216437	LOC100996455	TSS200	63716716	64714227	1074	992	0.486136	0.399933	0.0459351	0.0377595	0.0302355	No
smoking_initiation	4	93552854	94552854	cg19085507	94753295	-	-	94253402	95253263	2410	538	0.378872	0.425282	0.0780413	0.0875707	0.0302335	No
smoking_initiation	6	52395230	53395230	cg17216600	52442344	TRAM2	TSS1500	51943256	52940686	2308	1132	0.248487	0.496272	0.0750835	0.149925	0.0302333	No
smoking_initiation	16	220986	1220986	cg27589814	1149424	-	-	649638	1648638	1711	854	0.353286	0.468519	0.0636205	0.0843419	0.0302325	No
smoking_initiation	17	7303118	8303118	cg19804860	7405258	POLR2A	Body	6905358	7904384	1642	1066	0.471849	0.36903	0.0723416	0.0565477	0.0302321	No
smoking_initiation	11	63633552	64633552	cg05678240	63953669	STIP1	Body|1stExon|5'UTR	63453743	64451281	1137	955	0.48442	0.398244	0.0478213	0.0392838	0.0302309	No
smoking_initiation	9	29247488	30247488	cg05117544	28952107	LINGO2	5'UTR	28452269	29451745	3029	728	0.450578	0.301749	0.130248	0.087196	0.0302297	No
smoking_initiation	5	164596435	168114971	cg13175003	168073432	-	-	167574622	168573147	2191	1171	0.480559	0.310969	0.108234	0.070008	0.0302294	No
smoking_initiation	16	71466463	73074550	cg00090813	71674798	MARVELD3	Body	71174886	72172300	2149	1525	0.421168	0.383445	0.0864661	0.0786913	0.0302287	No
smoking_initiation	6	26754967	30729306	cg26531141	28912013	-	-	28412075	29411974	2430	2430	0.394024	0.414392	0.0786609	0.0826967	0.0302263	No
smoking_initiation	11	32456492	33456492	cg19005368	32851950	PRRG4	5'UTR	32352400	33348394	2171	1888	3.66e-08	9.67e-10	0.944814	0.0249597	0.0302258	Yes
smoking_initiation	5	169799916	170799916	cg26844246	170736277	TLX3	TSS200	170237090	171235811	1889	1029	0.202158	0.661404	0.0248712	0.0813414	0.0302254	No
smoking_initiation	6	108494161	109494161	cg05135644	108489795	NR2E1	Body	107989872	108988595	1266	443	0.674937	0.199882	0.0732836	0.0216727	0.0302246	No
smoking_initiation	17	7303118	8303118	cg04658021	8056967	PER1	TSS1500	7557419	8556940	1646	1335	0.469782	0.372346	0.0712254	0.0564226	0.0302238	No
smoking_initiation	8	26925349	27925349	cg20263156	27850215	SCARA5	TSS200	27350564	28349999	2413	1677	1.59e-07	0.611751	9.29e-08	0.358026	0.030223	No
smoking_initiation	11	63633552	64633552	cg13802364	63684106	RCOR2	1stExon|5'UTR	63184840	64182491	1099	697	0.489722	0.397403	0.0456431	0.0370086	0.0302228	No
smoking_initiation	1	65969643	66969643	cg23688719	65935654	LEPR	5'UTR	65438284	66434743	2307	1264	9.95e-06	0.860475	1.26e-06	0.109292	0.0302223	No
smoking_initiation	1	70990122	74324909	cg05107094	74650183	LRRIQ3	5'UTR	74151090	75149922	1379	278	0.204197	0.54914	0.0586761	0.157766	0.0302214	No
smoking_initiation	1	74491596	75491596	cg05107094	74650183	LRRIQ3	5'UTR	74151090	75149922	1379	828	0.204197	0.54914	0.0586761	0.157766	0.0302214	No
smoking_initiation	7	121454709	122454709	cg22410750	121513944	PTPRZ1	Body	121013976	122012143	2220	1049	0.486058	0.239015	0.164061	0.0806458	0.0302199	No
smoking_initiation	9	133834588	135407263	cg09080576	134554089	RAPGEF1	Body	134054380	135053934	1793	1793	0.0605099	0.7636	0.0106982	0.134974	0.0302176	No
smoking_initiation	17	7303118	8303118	cg25696023	8125848	C17orf44	Body	7630301	8625609	1732	1243	0.451531	0.357706	0.0895991	0.0709507	0.0302133	No
smoking_initiation	1	7291461	8984823	cg06409164	8043215	PARK7	Body	7543296	8543060	2142	2142	0.0140857	0.776434	0.00319478	0.176073	0.0302121	No
smoking_initiation	20	61488382	62488382	cg10664469	62223314	GMEB2	Body	61728414	62723168	1971	1618	2.1e-05	9.35e-07	0.92853	0.0412392	0.0302092	Yes
smoking_initiation	13	100046450	101712300	cg25845367	100627175	-	-	100127541	101126819	2065	2065	0.423274	0.408305	0.0703667	0.067848	0.0302063	No
smoking_initiation	16	71466463	73074550	cg25190481	72138305	DHX38	Body	71638630	72637787	1685	1685	0.473458	0.350756	0.0836444	0.0619368	0.0302046	No
smoking_initiation	21	40088819	41088819	cg20269359	40984610	C21orf88	Body	40484933	41484591	3195	1747	0.436678	0.268348	0.164012	0.100758	0.0302046	No
smoking_initiation	16	220986	1220986	cg26598348	875626	-	-	375782	1375563	1591	1325	0.356351	0.477727	0.0579977	0.0777218	0.0302026	No
smoking_initiation	1	31695819	32695819	cg11703693	32493769	KHDRBS1	Body	31993870	32993522	804	592	0.540561	0.352822	0.0462545	0.0301599	0.0302026	No
smoking_initiation	2	155182556	156182556	ch.2.155158194R	155449948	-	-	154950679	155949732	2253	1807	0.0434729	0.747913	0.00980237	0.168611	0.0302007	No
smoking_initiation	11	45893574	46893574	cg17055513	45708024	-	-	45208141	46207407	1543	320	0.562723	0.279632	0.0851583	0.0422872	0.0302004	No
smoking_initiation	13	100046450	101712300	cg24742746	100638446	ZIC2	3'UTR	100140645	101137875	2068	2068	0.40125	0.40891	0.0790805	0.08056	0.0301992	No
smoking_initiation	20	29393501	31675258	cg18409196	30179130	-	-	29804073	30678552	1167	1167	8.4e-06	4.65e-06	0.623967	0.345823	0.0301962	Yes
smoking_initiation	7	121454709	122454709	cg07604651	121944755	FEZF1	TSS200	121445177	122443648	1813	1797	0.540159	0.303458	0.0808157	0.0453715	0.0301961	No
smoking_initiation	16	220986	1220986	cg10058850	768068	-	-	269906	1267656	1543	1487	0.359675	0.482224	0.0546569	0.0732496	0.0301944	No
smoking_initiation	17	26823322	27823322	cg08352292	27503756	MYO18A	5'UTR	27004703	28002880	1278	1094	0.341775	0.516525	0.0444136	0.0670922	0.0301934	No
smoking_initiation	6	26754967	30729306	cg14425114	30926197	-	-	30426396	31426170	9522	693	0.268988	0.131372	0.382612	0.186835	0.0301926	No
smoking_initiation	6	52395230	53395230	cg12793314	52409436	TRAM2	Body	51909525	52908617	2321	1100	0.444531	0.333832	0.109353	0.0820912	0.0301925	No
smoking_initiation	2	181527603	182527603	cg09287073	181509713	-	-	181011606	182008302	2495	1127	0.463873	0.334128	0.0998882	0.0719192	0.0301919	No
smoking_initiation	11	63633552	64633552	cg04936030	63935046	MACROD1	TSS1500	63437396	64434151	1141	945	0.485591	0.3991	0.0467355	0.038381	0.0301919	No
smoking_initiation	18	77074374	78074374	cg04167575	77001454	ATP9B	Body	76501477	77501227	2430	981	0.536741	0.234603	0.138126	0.0603432	0.030186	No
smoking_initiation	16	71466463	73074550	cg05639334	73056524	ZFHX3	5'UTR	72557243	73556224	1703	603	0.593449	0.228053	0.107162	0.0411503	0.0301857	No
smoking_initiation	1	76189019	77189019	cg14562765	77230959	-	-	76731907	77730437	2178	1172	0.580918	0.242941	0.102937	0.0430182	0.0301855	No
smoking_initiation	16	75266873	76266873	cg01019654	75301973	BCAR1	TSS200|TSS1500	74802520	75800596	2193	1142	0.577026	0.162052	0.180169	0.0505683	0.0301854	No
smoking_initiation	16	71466463	73074550	cg03947478	72132666	DHX38	Body	71633094	72631722	1699	1699	0.262401	0.196546	0.292104	0.218763	0.0301853	No
smoking_initiation	5	133365452	134365452	cg27401488	133899839	JADE2	Body	133399909	134399606	1319	1274	4.31e-06	2.33e-07	0.920126	0.0496874	0.0301823	Yes
smoking_initiation	5	164596435	168114971	cg06304417	167719004	WWC1	TSS200	167219268	168218918	2089	1804	0.472183	0.312525	0.111408	0.0737078	0.0301755	No
smoking_initiation	20	29393501	31675258	cg09877164	30326868	TPX2	TSS200	29826912	30826607	1254	1254	0.515944	0.332127	0.0740924	0.0476651	0.0301722	No
smoking_initiation	11	63633552	64633552	cg19486023	64085683	PRDX5|TRMT112	TSS1500|1stExon|5'UTR	63585804	64584959	1090	1027	0.488692	0.40203	0.0434179	0.0356882	0.030172	No
smoking_initiation	5	86303812	89371745	cg11857181	86653897	RASA1	Body	86155113	87150979	1423	1053	0.454426	0.411073	0.0547935	0.049536	0.0301714	No
smoking_initiation	16	71466463	73074550	cg10140076	72614291	LINC01572	Body	72115238	73106799	1140	1126	0.769417	0.110474	0.0786727	0.0112658	0.0301704	No
smoking_initiation	12	111404371	113118346	cg23760734	112996265	-	-	112496617	113495646	1366	498	0.6274	0.254109	0.0628846	0.0254393	0.0301672	No
smoking_initiation	6	26754967	30729306	cg00530492	29943464	HCG9	Body	29444121	30443107	8139	8139	1.05e-07	3.78e-08	0.712723	0.25711	0.0301662	Yes
smoking_initiation	1	41276623	42276623	cg03137783	42169894	HIVEP3	5'UTR	41670036	42668045	1802	1145	0.749198	0.0834549	0.123459	0.0137222	0.0301662	No
smoking_initiation	7	1370794	2370794	cg11020333	2861855	GNA12	Body	2362186	3361620	2782	11	0.33857	0.410866	0.0995826	0.120817	0.030165	No
smoking_initiation	7	3003207	4003207	cg11020333	2861855	GNA12	Body	2362186	3361620	2782	1423	0.33857	0.410866	0.0995826	0.120817	0.030165	No
smoking_initiation	11	121030888	122030888	cg10788107	121173763	SC5D	5'UTR	120675122	121673147	1753	1103	0.439229	0.38497	0.0776282	0.0680083	0.0301646	No
smoking_initiation	7	68468288	70496371	cg15779913	69891633	AUTS2	Body	69392302	70391298	1836	1836	0.0103403	0.874054	0.000999328	0.084442	0.030164	No
smoking_initiation	16	71466463	73074550	cg10104480	72955250	ZFHX3	Body	72455938	73455053	1574	678	3.98e-20	1.51e-20	0.702757	0.267082	0.0301619	Yes
smoking_initiation	17	7303118	8303118	cg18021070	7461932	TNFSF12-TNFSF13|TNFSF13	Body|1stExon|5'UTR	6961995	7961512	1645	1167	0.468515	0.372347	0.0718807	0.0570962	0.0301607	No
smoking_initiation	16	220986	1220986	cg27444899	565493	RAB11FIP3	Body	89279	1065433	1533	1409	0.369597	0.49559	0.0447198	0.0599343	0.0301593	No
smoking_initiation	1	49011424	52273078	cg22652144	50095932	AGBL4	Body	49598418	50594946	867	867	0.427212	0.238877	0.194838	0.108914	0.0301582	No
smoking_initiation	13	100046450	101712300	cg11077516	100620486	ZIC5	Body	100120586	101120482	2085	2085	0.416884	0.394001	0.0817374	0.0772205	0.0301574	No
smoking_initiation	7	77271983	78271983	cg24007399	77256457	PTPN12	Body	76759712	77756275	2358	1168	0.351615	0.444442	0.0767738	0.0970119	0.0301573	No
smoking_initiation	6	52395230	53395230	cg26516974	52475065	-	-	51975080	52975039	2273	1175	0.217425	0.595343	0.0420286	0.115051	0.0301527	No
smoking_initiation	21	40088819	41088819	cg18485641	40751223	WRB	TSS1500	40251569	41251029	3172	2469	0.462593	0.283661	0.138622	0.0849722	0.0301518	No
smoking_initiation	20	29393501	31675258	cg15489979	30062970	REM1	TSS200	29564563	30562736	1198	1198	0.497901	0.378725	0.052966	0.040258	0.0301508	No
smoking_initiation	6	108494161	109494161	cg05601201	108956898	FOXO3	Body	108457184	109456774	1317	1296	0.392584	0.472357	0.04763	0.0572782	0.0301508	No
smoking_initiation	12	111404371	113118346	cg04853995	112550460	-	-	112051266	113049633	939	939	0.564842	0.293666	0.0732755	0.0380663	0.0301499	No
smoking_initiation	12	16248721	17248721	cg26235205	16762944	-	-	16264567	17262712	1676	1656	0.0148987	0.852379	0.00176259	0.10081	0.0301493	No
smoking_initiation	1	31695819	32695819	cg05130830	32303910	-	-	31804805	32792259	1071	1019	0.535261	0.352417	0.0495675	0.0326052	0.0301485	No
smoking_initiation	13	100046450	101712300	cg21585766	100636870	ZIC2	Body	100138079	101136685	2064	2064	0.403536	0.405431	0.0802698	0.0806166	0.0301471	No
smoking_initiation	6	41401763	42401763	cg19448829	42531521	UBR2	TSS1500	42031993	43031255	1600	578	0.753382	0.0829195	0.120338	0.0132147	0.030146	No
smoking_initiation	11	63633552	64633552	cg25014222	64072136	ESRRA|C11orf20	TSS1500|3'UTR	63578869	64569000	1088	1021	0.466352	0.383653	0.0657723	0.0540787	0.0301441	No
smoking_initiation	6	108494161	109494161	cg11889876	109169469	ARMC2	TSS200	108671336	109668910	1794	1216	0.379536	0.451256	0.0635444	0.075522	0.0301412	No
smoking_initiation	6	52395230	53395230	cg08349400	53396138	GCLC	Body	52896371	53896012	2482	1208	0.204616	0.511645	0.0724547	0.181144	0.0301412	No
smoking_initiation	16	5311367	6311367	cg01565497	4941220	PPL	Body	4441617	5439141	1555	125	1.71e-09	1.46e-11	0.961722	0.00813771	0.0301405	Yes
smoking_initiation	6	52395230	53395230	cg20055056	53219606	-	-	52720784	53719588	2453	1547	0.169042	0.471571	0.0868882	0.24236	0.0301394	No
smoking_initiation	2	43750149	45659091	cg09568355	45228633	-	-	44729196	45728551	2371	2225	5.43e-06	0.401465	7.69e-06	0.568382	0.0301392	No
smoking_initiation	10	63174885	64174885	cg02080420	63403393	-	-	62904933	63903090	1690	1358	3.05e-06	0.780016	7.42e-07	0.189841	0.0301389	No
smoking_initiation	9	133834588	135407263	cg06359026	134360445	SNORD62B|PRRC2B|SNORD62A	TSS1500|Body	133860527	134858482	1951	1951	0.316075	0.479147	0.0694253	0.105214	0.0301388	No
smoking_initiation	20	29393501	31675258	cg14878016	30326646	TPX2	TSS1500	29826761	30826607	1255	1255	0.534601	0.344138	0.0554552	0.0356679	0.0301383	No
smoking_initiation	11	63633552	64633552	cg03319986	64018854	PLCB3	TSS200	63523838	64518530	1136	991	0.478755	0.393874	0.0533625	0.0438715	0.0301364	No
smoking_initiation	16	49266772	50266772	ch.16.1077096F	49583512	ZNF423	Body	49083579	50081375	1964	1580	0.716703	0.1108	0.123326	0.0190357	0.0301353	No
smoking_initiation	11	63633552	64633552	cg03474219	64072691	ESRRA	TSS1500	63578869	64569000	1088	1021	0.490379	0.403419	0.0417523	0.0343182	0.030131	No
smoking_initiation	17	1495177	2495177	cg21481369	2679549	-	-	2180651	3179437	1567	467	0.406182	0.431539	0.0640889	0.0680596	0.0301308	No
smoking_initiation	18	77074374	78074374	cg21192698	77256905	NFATC1	Body	76761852	77756664	2205	1504	0.481766	0.31138	0.107362	0.0693612	0.0301305	No
smoking_initiation	1	43511737	44511737	cg01614716	43834120	ELOVL1	TSS1500	43334328	44333929	1719	1407	4.9e-08	0.901627	3.71e-09	0.0682426	0.0301302	No
smoking_initiation	17	7303118	8303118	cg03538808	7746830	KDM6B	5'UTR	7249870	8246570	1794	1719	0.467702	0.374411	0.0709725	0.0567857	0.0301296	No
smoking_initiation	10	102686838	105665256	cg02840794	103825777	HPS6	1stExon	103326029	104324906	1057	1057	0.0320474	0.497406	0.0266601	0.413759	0.0301273	No
smoking_initiation	3	117322149	118825714	cg17752395	118688312	IGSF11	Body	118188875	119188213	2318	1267	0.396616	0.405973	0.0826824	0.084603	0.0301252	No
smoking_initiation	21	40088819	41088819	cg17745722	41001266	B3GALT5	5'UTR	40501368	41501157	3173	1674	0.433118	0.264618	0.16895	0.103192	0.0301215	No
smoking_initiation	11	63633552	64633552	cg12805314	64215347	LOC100996455	TSS1500	63715904	64714227	1076	994	0.477776	0.393059	0.0543561	0.0446877	0.0301213	No
smoking_initiation	11	63633552	64633552	cg26367444	63953100	STIP1	TSS1500	63453176	64451281	1138	955	0.482063	0.396307	0.0502386	0.0412713	0.0301199	No
smoking_initiation	7	1370794	2370794	cg14688662	1688174	-	-	1188505	2186013	1673	1371	0.00162978	0.895209	0.000132789	0.072909	0.0301194	No
smoking_initiation	6	108494161	109494161	cg07995200	108865761	-	-	108366210	109364825	1336	1202	0.387932	0.466599	0.0523793	0.0629709	0.0301185	No
smoking_initiation	16	71466463	73074550	cg03549468	71569533	CHST4	5'UTR	71069681	72069278	1991	1329	0.428049	0.385116	0.0825123	0.0742063	0.0301162	No
smoking_initiation	17	1495177	2495177	cg08677655	1549108	SCARF1	TSS200	1052086	2048713	1772	993	0.227295	0.546633	0.0575591	0.138397	0.0301156	No
smoking_initiation	1	31695819	32695819	cg19225369	32255601	-	-	31757145	32749896	1162	1114	0.519421	0.342633	0.0649909	0.0428407	0.030115	No
smoking_initiation	17	26823322	27823322	cg23039755	27365359	-	-	26866482	27865263	1214	1138	0.347508	0.525333	0.0386485	0.0583954	0.030115	No
smoking_initiation	6	26754967	30729306	cg02055264	27210913	-	-	27578761	27710165	210	210	0.62757	0.322116	0.0133686	0.00683166	0.0301138	No
smoking_initiation	16	220986	1220986	cg01249187	1204617	CACNA1H	Body	705920	1704067	1652	739	0.423082	0.404461	0.0727899	0.0695562	0.0301116	No
smoking_initiation	7	3003207	4003207	cg25764217	2880410	GNA12	Body	2380823	3380398	2850	1515	0.281158	0.506907	0.0648804	0.116945	0.0301107	No
smoking_initiation	5	93698290	94698290	cg02426952	94501841	MCTP1	Body	94002048	95000840	1694	1226	0.00110221	0.490308	0.00107327	0.477406	0.0301102	No
smoking_initiation	17	49693197	50693197	cg08148836	49578303	-	-	49078869	50077946	2145	813	0.433871	0.385579	0.07967	0.0707722	0.0301081	No
smoking_initiation	1	41276623	42276623	cg24340507	41864750	-	-	41365198	42364198	2082	1910	0.491844	0.00605619	0.466281	0.00571131	0.0301075	No
smoking_initiation	11	111492273	113412811	cg22804631	112263480	-	-	111764017	112763094	1753	1753	0.389742	0.459616	0.0553233	0.0652118	0.0301069	No
smoking_initiation	3	113647927	114647927	cg02097398	114277403	ZBTB20	Body|5'UTR	113778063	114754049	1165	1129	0.744741	0.133376	0.0778622	0.0139143	0.0301065	No
smoking_initiation	1	31695819	32695819	cg17697753	32447675	-	-	31947685	32947051	884	746	0.541261	0.353387	0.0455426	0.0297044	0.0301056	No
smoking_initiation	11	63633552	64633552	cg09867084	63912367	MACROD1	Body	63412880	64410834	1145	929	0.482468	0.39614	0.0501442	0.0411418	0.0301051	No
smoking_initiation	2	62408877	63916606	cg22944632	63277684	OTX1	TSS1500	62778009	63777670	1386	1386	0.650124	0.141156	0.146778	0.0318386	0.030104	No
smoking_initiation	18	77074374	78074374	cg20537760	77534274	-	-	77035122	78015230	2273	2206	0.46391	0.301094	0.124267	0.0806239	0.0301037	No
smoking_initiation	7	68468288	70496371	cg06913044	68590293	-	-	68090308	69088695	2475	1260	0.261211	0.490508	0.0758238	0.142353	0.0301034	No
smoking_initiation	12	120583279	121583279	cg14534405	121567099	-	-	121067271	122066988	1967	1185	0.183086	0.647686	0.0306671	0.108458	0.0301028	No
smoking_initiation	15	73548768	74548768	cg26332782	73079169	-	-	72587464	73578528	1116	50	0.574762	0.310996	0.0546175	0.0295227	0.0301021	No
smoking_initiation	11	63633552	64633552	cg02517853	64051052	BAD|GPR137	TSS1500|Body	63551127	64549514	1115	1010	0.330724	0.272075	0.201425	0.165675	0.0301009	No
smoking_initiation	9	133834588	135407263	cg17512348	135443627	C9orf171	Body	134943989	135935450	1897	854	0.308942	0.413153	0.106034	0.14177	0.0301002	No
smoking_initiation	11	63633552	64633552	cg17059853	64490494	NRXN2	5'UTR	63990505	64989464	1068	646	0.513766	0.370635	0.0496857	0.0358135	0.0301	No
smoking_initiation	18	77074374	78074374	cg07523142	77534271	-	-	77035122	78015230	2273	2206	0.491616	0.319076	0.0965649	0.062644	0.0300989	No
smoking_initiation	6	26754967	30729306	cg07654200	28952955	-	-	28453102	29452774	2478	2478	0.421748	0.331377	0.121412	0.0953663	0.030097	No
smoking_initiation	11	63633552	64633552	cg05098417	64067858	C11orf20	TSS200	63568355	64565240	1095	1020	0.492809	0.405439	0.0393293	0.0323265	0.0300968	No
smoking_initiation	17	7303118	8303118	cg11843728	8015972	ALOXE3	Body	7521700	8515636	1645	1378	0.446204	0.353637	0.0948894	0.0751742	0.0300954	No
smoking_initiation	10	21532942	22532942	cg11070291	22507513	-	-	22017545	23006554	904	330	7.26e-05	0.928146	3.26e-06	0.0416842	0.0300939	No
smoking_initiation	17	26823322	27823322	cg08473663	26695438	VTN|SEBOX	TSS1500|Body	26195831	27194634	788	308	0.464066	0.437579	0.0351487	0.0331124	0.0300936	No
smoking_initiation	3	80825861	81825861	cg02733865	80819787	-	-	80319980	81319694	2242	1037	0.0275061	0.00115678	0.903286	0.0379578	0.0300934	No
smoking_initiation	7	68468288	70496371	cg15783703	70209588	AUTS2	Body	69710579	70709329	2355	1764	0.0171124	0.758607	0.00428445	0.189904	0.0300926	No
smoking_initiation	6	108494161	109494161	cg20478327	109072250	LINC00222	TSS1500	108572495	109572198	1455	1267	0.39587	0.471529	0.0467983	0.0557125	0.0300903	No
smoking_initiation	13	100046450	101712300	cg06691229	100621000	ZIC5	Body	100121047	101120950	2084	2084	0.41259	0.391802	0.0849131	0.0806048	0.03009	No
smoking_initiation	17	1495177	2495177	cg08772942	2626991	-	-	2128865	3126871	1567	583	0.278481	0.555946	0.045226	0.090257	0.0300895	No
smoking_initiation	20	29393501	31675258	cg21497164	30232738	COX4I2	3'UTR	29804073	30732277	1278	1278	0.544262	0.325954	0.0623736	0.0373249	0.0300856	No
smoking_initiation	18	77074374	78074374	cg25249670	77485710	CTDP1	Body	76985913	77985295	2322	2154	0.359334	0.233118	0.228957	0.148506	0.0300853	No
smoking_initiation	14	77029375	78029375	cg00283934	77686139	TMEM63C	Body	77187061	78186002	2597	1941	0.61399	0.194743	0.122392	0.0387898	0.0300848	No
smoking_initiation	11	45893574	46893574	cg17372378	46435336	AMBRA1	Body	45939934	46931941	888	846	0.604001	0.31057	0.03657	0.0187738	0.0300845	No
smoking_initiation	11	63633552	64633552	cg01566127	63828762	MACROD1	Body	63330396	64327844	1151	880	0.480062	0.393623	0.0528938	0.0433398	0.0300819	No
smoking_initiation	17	1495177	2495177	cg15625480	2281072	SGSM2	Body	1781889	2778988	1558	1248	0.113977	0.722932	0.0181183	0.11489	0.0300818	No
smoking_initiation	1	31695819	32695819	cg06835744	32180666	-	-	31681266	32679861	1288	1231	0.488587	0.323596	0.0949068	0.0628277	0.0300818	No
smoking_initiation	1	31695819	32695819	cg09032748	32664949	CCDC28B	TSS1500	32165059	33163352	804	425	0.532355	0.34717	0.0547313	0.0356624	0.0300803	No
smoking_initiation	7	98571478	99571478	cg19796330	99150240	FAM200A	TSS1500	98653359	99650066	912	809	0.605252	0.280315	0.0576727	0.0266803	0.0300801	No
smoking_initiation	17	30185935	31185935	cg07461712	30348158	LRRC37B	1stExon|5'UTR	29849129	30844594	1753	864	0.52493	0.322897	0.0756135	0.0464816	0.0300772	No
smoking_initiation	13	79691873	81681452	cg06225719	81194391	-	-	80694504	81693524	2566	2553	0.179485	0.342657	0.153935	0.29385	0.0300729	No
smoking_initiation	6	108494161	109494161	cg09713270	108572698	SNX3	Body	108073451	109070860	1215	601	0.377444	0.501581	0.0390467	0.0518585	0.0300695	No
smoking_initiation	16	75266873	76266873	cg23751761	75302085	BCAR1	TSS200|TSS1500	74802520	75800596	2193	1142	0.630969	0.177201	0.126317	0.0354448	0.0300686	No
smoking_initiation	5	86303812	89371745	cg24015495	86465272	LOC101929380	Body	85965626	86963951	1460	757	0.469623	0.38851	0.0611998	0.0505994	0.030068	No
smoking_initiation	18	31196075	32196075	cg25706530	31802545	NOL4	TSS200|Body	31303557	32302193	1718	1553	0.484257	0.340594	0.0851923	0.0598886	0.0300675	No
smoking_initiation	7	114440159	115440159	ch.7.114512964F	114725728	-	-	114227117	115223795	1615	1353	0.399687	0.464757	0.0487889	0.0567018	0.0300652	No
smoking_initiation	6	26754967	30729306	cg26058884	30579440	PPP1R10	5'UTR	30079993	31079371	4899	2612	0.455053	0.191531	0.22759	0.0957622	0.030064	No
smoking_initiation	11	63633552	64633552	cg11936089	64270294	-	-	63770879	64769731	1041	914	0.494015	0.406387	0.0381675	0.0313673	0.0300635	No
smoking_initiation	4	140386963	141386963	cg00311787	141155103	-	-	140656849	141652822	1682	1130	0.00345206	0.732524	0.00109753	0.232866	0.0300611	No
smoking_initiation	12	111404371	113118346	cg01409734	112563185	TRAFD1	TSS200	112066917	113059170	934	934	0.588844	0.306112	0.0493561	0.0256278	0.0300598	No
smoking_initiation	21	40088819	41088819	cg04948664	40753285	WRB	Body	40253539	41253152	3169	2457	0.414645	0.25428	0.186608	0.114407	0.0300595	No
smoking_initiation	3	156893770	159548333	cg17989051	158683982	-	-	158184263	159182995	2352	2352	0.384042	0.426747	0.0753993	0.0837536	0.0300577	No
smoking_initiation	17	26823322	27823322	cg02169125	26684721	TMEM199|POLDIP2	TSS200|1stExon	26185418	27184533	790	290	0.487885	0.414676	0.0364396	0.0309417	0.0300577	No
smoking_initiation	9	2525368	3525368	cg13978599	2697539	-	-	2197557	3196540	3277	1881	0.45265	0.29833	0.131997	0.0869657	0.0300575	No
smoking_initiation	18	72035282	73035282	cg24163987	73139532	C18orf62	1stExon|5'UTR	72639779	73639287	2035	663	0.407528	0.402559	0.0804333	0.0794224	0.0300568	No
smoking_initiation	20	29393501	31675258	cg01412220	30134188	HM13|PSIMCT-1	TSS1500|Body	29634671	30633703	1139	1139	0.543371	0.335829	0.0561019	0.0346436	0.0300553	No
smoking_initiation	17	26823322	27823322	cg09490396	26722947	SARM1|SLC46A1	Body|3'UTR	26224760	27221043	777	322	0.462971	0.451009	0.0283645	0.0276015	0.0300541	No
smoking_initiation	11	63633552	64633552	cg21111471	63871000	MACROD1|FLRT1	TSS1500|Body	63372196	64370492	1155	910	0.48244	0.395788	0.050402	0.0413192	0.0300515	No
smoking_initiation	15	63398709	64398709	cg13147856	63896114	-	-	63396301	64389743	2086	2055	0.711	0.0726329	0.169076	0.017242	0.0300493	No
smoking_initiation	17	7303118	8303118	cg15390413	7349197	CHRNB1	Body	6850368	7848794	1602	971	0.503438	0.236424	0.156584	0.0735049	0.0300486	No
smoking_initiation	6	108494161	109494161	cg20232748	109415386	SESN1|C6orf182	TSS200|TSS1500	108916573	109915377	2042	948	0.380952	0.446771	0.0654738	0.0767561	0.0300478	No
smoking_initiation	11	121030888	122030888	cg24150623	121971092	LOC399959|MIR125B1	TSS1500|Body	121472578	122469697	1741	969	0.428069	0.409464	0.0676967	0.0647243	0.0300457	No
smoking_initiation	20	29393501	31675258	cg04669810	30197518	-	-	29804073	30696392	1190	1190	0.543503	0.316042	0.0698346	0.0405781	0.0300417	No
smoking_initiation	11	63633552	64633552	cg15446238	64037516	BAD	3'UTR	63537727	64528750	1131	1000	0.479297	0.394312	0.0528776	0.0434718	0.0300414	No
smoking_initiation	7	98571478	99571478	cg07786412	99728544	-	-	99229768	100227188	1029	273	0.479634	0.0206548	0.450311	0.019362	0.0300389	No
smoking_initiation	11	63633552	64633552	cg12748015	64267547	-	-	63768397	64764094	1036	916	0.466628	0.383842	0.0655789	0.0539143	0.0300367	No
smoking_initiation	6	26754967	30729306	cg22982654	27205325	-	-	27578761	27702561	205	205	0.654589	0.298298	0.0117532	0.00532593	0.0300345	No
smoking_initiation	6	26754967	30729306	cg06897264	28979271	-	-	28479800	29478301	2498	2498	0.428641	0.317471	0.128621	0.0952325	0.0300341	No
smoking_initiation	7	98571478	99571478	cg09945440	98983316	ARPC1B	ExonBnd|5'UTR	98484482	99481637	745	708	0.629441	0.279173	0.0425231	0.01883	0.0300328	No
smoking_initiation	11	63633552	64633552	cg22788485	64136018	RPS6KA4|MIR1237	TSS200|Body	63636181	64633935	1082	1081	0.487977	0.401437	0.0442122	0.0363413	0.0300324	No
smoking_initiation	10	63174885	64174885	cg12616691	63740403	ARID5B	Body	63240804	64239709	1863	1744	3.31e-06	0.847029	4.8e-07	0.122936	0.030031	No
smoking_initiation	18	77074374	78074374	cg13817822	77487394	CTDP1	Body	76987492	77986613	2325	2162	0.463456	0.300654	0.124879	0.0809816	0.0300291	No
smoking_initiation	20	29393501	31675258	cg21948170	30258942	BCL2L1	Body	29804073	30758648	1321	1321	0.52592	0.337288	0.0650658	0.0416986	0.0300281	No
smoking_initiation	6	108494161	109494161	cg04657639	108616039	LACE1	TSS200	108116335	109116022	1190	698	0.40043	0.481758	0.0398606	0.0479263	0.0300255	No
smoking_initiation	1	65969643	66969643	cg04567445	65730409	DNAJC6	TSS200	65230942	66229413	2205	894	0.492816	0.293173	0.115379	0.0686082	0.0300234	No
smoking_initiation	1	236372829	238352083	cg11375180	237433137	RYR2	Body	236933928	237932989	2391	2391	0.392989	0.452246	0.0580126	0.0667301	0.0300227	No
smoking_initiation	20	29393501	31675258	cg24607140	30134973	HM13|PSIMCT-1	TSS1500|Body	29635749	30633703	1137	1137	0.54955	0.339056	0.0503437	0.0310305	0.0300203	No
smoking_initiation	11	63633552	64633552	cg18403673	63828569	MACROD1	Body	63330396	64327844	1151	880	0.480881	0.394295	0.0521091	0.0426965	0.0300182	No
smoking_initiation	7	3003207	4003207	cg26180191	3991335	SDK1	Body	3491446	4490935	2654	1180	0.308384	0.475951	0.0730061	0.112645	0.0300131	No
smoking_initiation	9	133834588	135407263	cg02378763	134363027	PRRC2B	Body	133863184	134861101	1940	1940	0.330056	0.501586	0.0549188	0.08343	0.0300091	No
smoking_initiation	6	26754967	30729306	cg27458549	29055042	OR2B3	1stExon|5'UTR	28555450	29553727	2580	2580	0.422384	0.285999	0.156006	0.105602	0.0300085	No
smoking_initiation	5	164596435	168114971	cg13987304	167659365	CTB-178M22.2|TENM2	Body	167160081	168158872	1953	1880	0.490881	0.325027	0.0927205	0.061363	0.030008	No
smoking_initiation	5	169799916	170799916	cg07158415	170884806	-	-	170384841	171379730	1624	630	0.330348	0.517102	0.0477804	0.0747617	0.0300073	No
smoking_initiation	6	108494161	109494161	cg07580479	108918822	FOXO3	Body	108427169	109418075	1307	1270	0.392095	0.471744	0.0481973	0.0579579	0.0300065	No
smoking_initiation	20	29393501	31675258	cg04368572	30306114	BCL2L1	Body	29806255	30802911	1346	1346	0.526478	0.34099	0.0622427	0.0402834	0.0300062	No
smoking_initiation	2	124205	1124205	cg20898293	175753	-	-	12371	674963	1559	1408	9.04e-07	0.522544	7.75e-07	0.447449	0.0300059	No
smoking_initiation	7	98571478	99571478	cg02811508	98983929	ARPC1B	Body	98484482	99483731	746	709	0.622393	0.276048	0.0495889	0.021964	0.0300057	No
smoking_initiation	16	71466463	73074550	cg02525666	71845903	-	-	71345908	72344851	2101	1773	0.407799	0.368999	0.101439	0.0917574	0.0300057	No
smoking_initiation	10	63174885	64174885	cg14700504	64136222	ZNF365	Body	63636254	64636138	1686	859	3.25e-06	0.831529	5.41e-07	0.138463	0.0300049	No
smoking_initiation	11	111492273	113412811	cg24730820	113376948	-	-	112877304	113876943	2145	983	4.01e-19	0.843642	6e-20	0.126354	0.0300047	No
smoking_initiation	11	113494505	114494505	cg24730820	113376948	-	-	112877304	113876943	2145	1022	4.01e-19	0.843642	6e-20	0.126354	0.0300047	No
smoking_initiation	5	164596435	168114971	cg16802646	167718483	WWC1	TSS1500	167219268	168218475	2088	1804	0.481923	0.318971	0.101774	0.0673311	0.0300013	No
smoking_initiation	11	63633552	64633552	cg06357691	64072954	ESRRA	TSS200	63578869	64569000	1088	1021	0.483297	0.397593	0.0489061	0.0402035	0.030001	No
smoking_initiation	6	26754967	30729306	cg17185921	28946749	-	-	28447519	29446689	2477	2477	0.418566	0.328774	0.124724	0.0979382	0.0299974	No
smoking_initiation	16	17070220	18070220	cg06321596	17562960	XYLT1	Body	17063801	18062164	2317	2311	0.658015	0.139245	0.142598	0.0301456	0.0299972	No
smoking_initiation	7	3003207	4003207	cg04923691	3988311	SDK1	Body	3488521	4488143	2651	1186	0.286393	0.482488	0.074925	0.126197	0.029997	No
smoking_initiation	10	125180419	126180419	cg09688441	126331119	FAM53B	Body	125833696	126828084	2149	587	4.35e-08	9.91e-10	0.948406	0.0215984	0.029996	Yes
smoking_initiation	17	7303118	8303118	cg01801214	7464671	SENP3|TNFSF13|TNFSF12-TNFSF13	TSS1500|3'UTR	6964810	7963356	1640	1169	0.470054	0.373535	0.070457	0.0559596	0.0299949	No
smoking_initiation	7	1370794	2370794	cg07213202	1782671	ELFN1	5'UTR	1282767	2282416	1648	1587	0.00159572	0.876499	0.000167079	0.0917436	0.0299943	No
smoking_initiation	1	31695819	32695819	cg26996760	31971451	LINC01225	TSS1500	31471702	32466331	1467	1120	0.504321	0.334136	0.0791436	0.0524063	0.0299939	No
smoking_initiation	1	65969643	66969643	cg14155265	65635785	AK4	Body	65136200	66135716	1959	540	0.63378	0.189634	0.112857	0.033738	0.0299907	No
smoking_initiation	17	7303118	8303118	cg19441771	7386778	POLR2A|ZBTB4	TSS1500|5'UTR	6886900	7885225	1633	1026	0.483824	0.354561	0.0759775	0.0556486	0.0299891	No
smoking_initiation	21	40088819	41088819	cg05676007	40752303	WRB	1stExon|5'UTR	40252310	41251677	3168	2461	0.460575	0.282426	0.14074	0.086272	0.0299874	No
smoking_initiation	11	111492273	113412811	cg11946963	113143736	NCAM1	Body	112651770	113643278	2267	1577	2.1e-19	0.81724	3.92e-20	0.152773	0.0299871	No
smoking_initiation	11	113494505	114494505	cg11946963	113143736	NCAM1	Body	112651770	113643278	2267	550	2.1e-19	0.81724	3.92e-20	0.152773	0.0299871	No
smoking_initiation	6	26754967	30729306	cg08809223	31134812	POU5F1	TSS1500|Body	30635593	31634570	10124	278	0.168215	0.237102	0.234373	0.330323	0.0299871	No
smoking_initiation	5	86303812	89371745	cg04364892	86595643	RASA1	Body	86097023	87094136	1419	944	0.451529	0.406064	0.0592058	0.0532143	0.0299862	No
smoking_initiation	7	117023709	118023709	cg12918473	116962516	WNT2	Body	116464671	117462447	1078	457	0.656929	0.217855	0.0715386	0.0236941	0.0299836	No
smoking_initiation	2	224972985	226832033	cg05334205	225848893	DOCK10	Body	225349261	226344364	2240	2240	0.179772	0.630619	0.0354174	0.12421	0.0299818	No
smoking_initiation	7	3003207	4003207	cg13784216	2968412	CARD11	Body	2470320	3468412	3086	1906	0.0149506	0.705828	0.00517042	0.244069	0.0299816	No
smoking_initiation	17	7303118	8303118	cg17852841	7401439	POLR2A	Body	6901672	7900230	1647	1059	0.449293	0.350625	0.0955581	0.0745429	0.0299812	No
smoking_initiation	11	63633552	64633552	cg19823186	63769857	MACROD1	Body	63281273	64269379	1122	817	0.485529	0.397952	0.0475761	0.0389646	0.0299781	No
smoking_initiation	3	47490500	50681136	cg02219026	48282209	ZNF589	TSS1500	47782319	48780317	1003	1003	0.545007	0.189851	0.174432	0.0607328	0.0299774	No
smoking_initiation	9	127573097	128573097	cg00481927	128134889	-	-	127635406	128633544	1278	1204	0.0480186	0.864956	0.00300207	0.0540463	0.0299769	No
smoking_initiation	2	62408877	63916606	cg17026973	63661375	C2orf86	Body	63165941	64160385	1407	1064	0.675833	0.148561	0.11941	0.0262186	0.0299767	No
smoking_initiation	17	1495177	2495177	cg13937155	1548881	SCARF1	Body	1052086	2048713	1772	993	0.243032	0.584479	0.0418637	0.10065	0.0299754	No
smoking_initiation	11	111492273	113412811	cg27068490	113185166	TTC12	TSS200	112685558	113684809	2264	1460	2.11e-19	0.823281	3.76e-20	0.146745	0.0299744	No
smoking_initiation	11	113494505	114494505	cg27068490	113185166	TTC12	TSS200	112685558	113684809	2264	664	2.11e-19	0.823281	3.76e-20	0.146745	0.0299744	No
smoking_initiation	7	98571478	99571478	cg16699849	98923489	ARPC1A	TSS200	98423505	99422539	741	633	0.631489	0.27956	0.0409018	0.0180772	0.0299718	No
smoking_initiation	4	111967612	112967612	cg20191852	112561074	-	-	112061277	113059517	2071	1911	0.516061	0.30561	0.0931972	0.0551612	0.0299698	No
smoking_initiation	15	77525464	78525464	cg24561753	77399977	-	-	76900105	77899648	1677	701	0.331703	0.00526027	0.623215	0.00985322	0.0299688	No
smoking_initiation	18	77074374	78074374	cg15434292	77567564	-	-	77067939	78015230	2221	2206	0.481184	0.3122	0.107154	0.0694936	0.0299684	No
smoking_initiation	10	118178712	119178712	cg05306173	118885636	-	-	118385843	119384452	1557	1077	0.566328	0.22533	0.127624	0.0507492	0.0299683	No
smoking_initiation	1	31695819	32695819	cg27063788	32345719	-	-	31846206	32831583	1015	960	0.529588	0.348399	0.0555385	0.036507	0.0299676	No
smoking_initiation	20	29393501	31675258	cg14002228	30300972	BCL2L1	Body	29804073	30800906	1362	1362	0.52507	0.340184	0.0636026	0.0411771	0.0299664	No
smoking_initiation	12	120583279	121583279	cg12348544	120582180	GCN1	Body	120083450	121081295	1617	795	0.325195	0.497304	0.058345	0.0891939	0.029962	No
smoking_initiation	10	13033053	14033053	cg08635449	12824709	CAMK1D	Body	12336939	13323983	2690	838	1.99e-14	5.62e-16	0.943406	0.0266329	0.0299614	Yes
smoking_initiation	11	63633552	64633552	cg14689317	64128973	RPS6KA4	Body	63629396	64628870	1083	1073	0.478357	0.393487	0.0538936	0.0443019	0.0299603	No
smoking_initiation	8	90637052	93744504	cg22557771	90913158	OSGIN2	TSS1500	90413481	91413079	1856	1394	0.429811	0.394401	0.0760633	0.0697667	0.029958	No
smoking_initiation	2	199023122	200023122	cg05897172	200353776	-	-	199854587	200853730	1055	119	0.0916205	0.819206	0.00595959	0.0532564	0.029958	No
smoking_initiation	2	200436399	201436399	cg05897172	200353776	-	-	199854587	200853730	1055	602	0.0916205	0.819206	0.00595959	0.0532564	0.029958	No
smoking_initiation	17	43621579	45293283	cg05746865	43967193	MAPT-AS1	Body	43467236	44459139	4023	3746	0.400444	0.171439	0.278821	0.119339	0.0299568	No
smoking_initiation	15	73548768	74548768	cg22778725	73606856	-	-	73108721	74106813	1571	852	0.500474	0.352175	0.068925	0.0484714	0.029955	No
smoking_initiation	3	117322149	118825714	cg09856271	118620082	IGSF11	3'UTR	118120313	119119879	2344	1475	0.402491	0.411042	0.0774495	0.079065	0.0299528	No
smoking_initiation	16	69076894	70607394	cg06920390	70323471	AARS	TSS200	69823778	70822647	1043	720	0.542774	0.352017	0.0456692	0.0295889	0.0299514	No
smoking_initiation	3	117322149	118825714	cg06504561	118803903	IGSF11	Body	118304130	119303180	2394	967	0.361592	0.302423	0.166668	0.139365	0.0299512	No
smoking_initiation	17	7303118	8303118	cg10618207	7495830	FXR2	Body|ExonBnd	6996060	7994425	1637	1234	0.45876	0.36408	0.0820913	0.065119	0.0299495	No
smoking_initiation	11	91789734	92789734	cg03328147	92085431	FAT3	1stExon	91585710	92585267	2228	1473	0.646958	0.166596	0.124473	0.0320229	0.0299494	No
smoking_initiation	16	71466463	73074550	cg05366475	72993541	ZFHX3	Body|5'UTR	72496681	73493437	1619	649	0.603263	0.22905	0.0998551	0.0378835	0.0299485	No
smoking_initiation	16	71466463	73074550	cg01169458	71988099	PKD1L3	Body	71488175	72487756	1832	1832	0.425884	0.336267	0.11619	0.0917104	0.0299485	No
smoking_initiation	11	63633552	64633552	cg23180050	63992338	NUDT22|TRPT1	TSS1500|Body	63492810	64488291	1136	977	0.483842	0.398054	0.0483823	0.039774	0.0299476	No
smoking_initiation	12	132880790	133880790	cg01852522	132686912	GALNT9	Body	132187052	133186694	1198	413	0.212796	0.0014445	0.750747	0.00506626	0.0299467	Yes
smoking_initiation	2	50235943	51841259	cg15573998	51228125	NRXN1	Body	50728645	51727360	2540	2540	4.39e-05	0.783241	1.05e-05	0.186759	0.0299458	No
smoking_initiation	16	69076894	70607394	cg09621896	69497698	CYB5B	3'UTR	68997763	69989531	1591	1502	0.0466449	0.726421	0.0118876	0.185101	0.0299452	No
smoking_initiation	1	74491596	75491596	cg19870706	75469109	-	-	74970315	75968240	2066	1020	0.197546	0.536934	0.0633684	0.172207	0.0299449	No
smoking_initiation	11	63633552	64633552	cg07220549	64197023	-	-	63697410	64696454	1087	1019	0.476493	0.391994	0.0557412	0.0458264	0.0299449	No
smoking_initiation	14	27856733	29816842	cg02433676	28081782	LINC00645	TSS200	27582045	28581443	2430	1925	0.344603	0.464266	0.0686836	0.0925038	0.0299435	No
smoking_initiation	7	114440159	115440159	cg22428145	115151569	-	-	114651694	115651398	1749	1358	0.385228	0.450428	0.0619711	0.07243	0.0299429	No
smoking_initiation	1	236372829	238352083	cg27168737	238049504	LOC100130331|ZP4	Body	237551241	238549424	3013	2291	0.33883	0.388911	0.112835	0.129483	0.029942	No
smoking_initiation	10	102686838	105665256	cg21301115	105463437	SH3PXD2A	Body	104963618	105963024	1620	1111	0.336708	0.448716	0.0791656	0.10547	0.02994	No
smoking_initiation	10	105960460	107607903	cg21301115	105463437	SH3PXD2A	Body	104963618	105963024	1620	11	0.336708	0.448716	0.0791656	0.10547	0.02994	No
smoking_initiation	6	108494161	109494161	cg01345434	108581474	SNX3	Body	108081703	109081302	1233	638	0.390447	0.488148	0.0406609	0.0508055	0.0299383	No
smoking_initiation	6	108494161	109494161	cg27626844	108615979	LACE1	TSS200	108116335	109115955	1189	697	0.381987	0.459569	0.0583436	0.0701633	0.0299376	No
smoking_initiation	12	111404371	113118346	cg00405070	112450647	TMEM116|ERP29	TSS1500|5'UTR	111953704	112950589	848	848	0.607907	0.294184	0.0458265	0.0221468	0.0299357	No
smoking_initiation	11	63633552	64633552	cg22627021	64063314	KCNK4	Body	63563814	64561908	1099	1018	0.474137	0.390084	0.0580857	0.0477585	0.0299346	No
smoking_initiation	16	71466463	73074550	cg07921184	71880281	ATXN1L	Body|5'UTR	71381431	72378727	2028	1802	0.422002	0.377095	0.0903048	0.0806651	0.0299336	No
smoking_initiation	7	98571478	99571478	cg06078336	99647825	ZSCAN21	5'UTR	99154381	100147506	1007	325	0.698936	0.183525	0.0694096	0.0181955	0.0299329	No
smoking_initiation	17	26823322	27823322	cg08076044	26685074	TMEM199|POLDIP2	TSS1500|Body	26185418	27184533	790	290	0.494213	0.420054	0.0301791	0.0256206	0.0299326	No
smoking_initiation	5	157207571	158207571	cg05767891	157817016	LOC101927697	Body	157317017	158315263	2449	2284	0.0370887	0.210271	0.108366	0.614342	0.0299315	No
smoking_initiation	1	31695819	32695819	cg20410415	31769926	SNRNP40|ZCCHC17	TSS1500|5'UTR	31270446	32268871	1549	893	0.497342	0.329479	0.0861857	0.0570664	0.0299269	No
smoking_initiation	6	108494161	109494161	cg21434327	108993153	FOXO3	3'UTR	108493349	109492837	1330	1328	0.386791	0.465368	0.0535345	0.0643802	0.0299266	No
smoking_initiation	12	111404371	113118346	cg06168856	113346982	OAS1	Body	112847530	113841922	1701	248	0.595226	0.0694649	0.273496	0.0318879	0.0299249	No
smoking_initiation	11	63633552	64633552	cg26968245	64053638	BAD|GPR137	TSS1500|Body|1stExon|5'UTR	63556628	64553578	1105	1012	0.469757	0.386449	0.0624906	0.0513784	0.0299247	No
smoking_initiation	5	86303812	89371745	cg09490071	86564760	RASA1	TSS200|1stExon	86064928	87063116	1437	893	0.432474	0.387048	0.0794653	0.0710885	0.0299241	No
smoking_initiation	7	1370794	2370794	cg08751950	2416396	EIF3B	Body	1917144	2915901	2138	934	0.50211	0.326575	0.0856884	0.0557024	0.0299238	No
smoking_initiation	11	63633552	64633552	cg12502403	63607025	MARK2	1stExon	63107124	64106727	1091	559	0.563584	0.312508	0.0604799	0.0335062	0.0299218	No
smoking_initiation	8	64412021	65412021	cg20089430	65481572	-	-	64981659	65981559	1565	689	0.00417346	0.87811	0.000415447	0.0873814	0.0299198	No
smoking_initiation	2	137071174	138807575	cg01219347	136844289	-	-	136345038	137343516	1612	678	0.627567	0.214656	0.0952936	0.0325648	0.0299189	No
smoking_initiation	9	127573097	128573097	cg00755296	128668590	PBX3	Body	128170423	129167475	1656	446	0.367965	0.470963	0.0575391	0.0736153	0.0299177	No
smoking_initiation	12	120583279	121583279	cg27019901	120663296	PXN	Body|5'UTR	120164183	121163261	1666	967	0.270621	0.566369	0.0430426	0.0900517	0.0299156	No
smoking_initiation	20	29393501	31675258	cg12889133	30200497	-	-	29804073	30699632	1191	1191	0.481959	0.280255	0.131458	0.0764122	0.0299153	No
smoking_initiation	10	102686838	105665256	cg07382357	103455282	FBXW4	TSS1500	102955294	103952938	1175	1175	0.249575	0.0180649	0.655064	0.0473853	0.0299117	No
smoking_initiation	13	100046450	101712300	cg16823535	100611510	-	-	100113167	101111323	2095	2095	0.460652	0.348719	0.0914903	0.0692292	0.0299101	No
smoking_initiation	2	147325689	148325689	cg21655638	147749431	-	-	147249854	148249140	1197	1147	0.601331	0.224916	0.104709	0.0391346	0.0299095	No
smoking_initiation	11	45893574	46893574	cg24691578	45869488	CRY2	Body	45370452	46368559	1382	480	0.570906	0.28513	0.0760861	0.0379701	0.0299082	No
smoking_initiation	1	49011424	52273078	cg01172694	49817598	AGBL4	Body	49317658	50316592	1003	1003	0.482749	0.41845	0.0369205	0.0319731	0.0299078	No
smoking_initiation	17	26823322	27823322	cg09527266	26692205	SEBOX	TSS200	26192289	27191960	791	303	0.469387	0.431771	0.0359218	0.0330132	0.0299072	No
smoking_initiation	6	108494161	109494161	cg13562460	109311004	SESN1	Body	108812409	109810870	1896	1063	0.383819	0.453166	0.0610541	0.0720552	0.0299055	No
smoking_initiation	17	7303118	8303118	cg23178322	7518094	SHBG|FXR2	Body|1stExon|5'UTR	7018222	8017598	1588	1274	0.479568	0.379572	0.061951	0.0490034	0.0299055	No
smoking_initiation	1	31695819	32695819	cg03030006	32211013	ADGRB2	Body	31711409	32710668	1229	1205	0.53046	0.351037	0.053334	0.0352644	0.029904	No
smoking_initiation	11	63633552	64633552	cg14209264	64382444	NRXN2	Body	63882495	64882163	1066	798	0.491081	0.400668	0.0431621	0.0351856	0.029904	No
smoking_initiation	14	77029375	78029375	cg01716653	77380530	-	-	76882319	77880524	2243	1959	0.594288	0.185162	0.145382	0.0452666	0.0299022	No
smoking_initiation	16	220986	1220986	cg16810522	565780	RAB11FIP3	Body	89279	1065433	1533	1409	0.365468	0.490054	0.0489582	0.0656178	0.0299021	No
smoking_initiation	8	8208714	11263655	cg21016282	9952610	MSRA	TSS1500|Body	9453440	10452463	1712	1712	0.568082	0.27899	0.0825272	0.0404999	0.029901	No
smoking_initiation	17	7303118	8303118	cg10663503	8126298	C17orf44	Body	7630301	8626073	1734	1243	0.470239	0.372527	0.0710672	0.0562702	0.0298965	No
smoking_initiation	11	63633552	64633552	cg08378782	64512197	RASGRP2	TSS1500|5'UTR	64012784	65012150	1068	613	0.511535	0.364635	0.0548593	0.0390751	0.0298957	No
smoking_initiation	15	66976952	67976952	cg11273947	68120757	LBXCOR1	Body	67621247	68620136	1740	571	1e-13	1.93e-14	0.81339	0.156719	0.0298908	Yes
smoking_initiation	16	71466463	73074550	cg02591695	71958064	IST1	Body	71458100	72456718	1880	1854	0.467464	0.369458	0.0744095	0.0587794	0.0298892	No
smoking_initiation	6	157238258	158238258	cg10565738	158676473	-	-	158176787	159176172	3031	156	1.62e-14	1.23e-15	0.901498	0.0686143	0.0298881	Yes
smoking_initiation	6	158382320	159382320	cg10565738	158676473	-	-	158176787	159176172	3031	2428	1.62e-14	1.23e-15	0.901498	0.0686143	0.0298881	Yes
smoking_initiation	7	114440159	115440159	cg26433059	114655817	MDFIC	Body	114158954	115155734	1633	1269	0.38698	0.449829	0.0616612	0.0716455	0.0298843	No
smoking_initiation	20	29393501	31675258	cg25935716	30102579	HM13	Body	29602993	30600667	1154	1154	0.502459	0.325132	0.0865506	0.0559755	0.0298829	No
smoking_initiation	11	63633552	64633552	cg08913141	64304081	-	-	63805335	64804032	1067	883	0.483118	0.397791	0.0489409	0.0402673	0.0298827	No
smoking_initiation	11	63633552	64633552	cg05263649	63916644	MACROD1	Body	63417724	64415903	1147	935	0.443435	0.364222	0.0892136	0.0732471	0.0298826	No
smoking_initiation	10	118178712	119178712	cg06034226	119008435	SLC18A2	Body	118508639	119504805	1466	738	0.478267	0.190897	0.21512	0.0858338	0.0298824	No
smoking_initiation	1	31695819	32695819	cg17152101	32509371	KHDRBS1	3'UTR	32009880	33009310	796	552	0.551215	0.359771	0.0357972	0.0233345	0.0298824	No
smoking_initiation	17	1495177	2495177	cg27639133	2651635	MIR1253	TSS200	2152306	3148498	1581	545	0.338935	0.484344	0.0604659	0.0863768	0.029878	No
smoking_initiation	6	26754967	30729306	cg07968979	27291363	FKSG83	TSS1500	27578761	27789730	289	289	0.53624	0.404659	0.0166723	0.0125514	0.0298775	No
smoking_initiation	9	2525368	3525368	cg00260807	2933130	-	-	2434939	3429108	2588	2223	0.467455	0.306877	0.118215	0.0775765	0.0298772	No
smoking_initiation	6	108494161	109494161	cg23092885	109269765	ARMC2	Body	108771696	109769336	1901	1115	0.385011	0.455541	0.0593632	0.0702081	0.0298767	No
smoking_initiation	17	15735462	16735462	cg07723749	16377692	LRRC75A	Body	15879303	16877216	1696	1255	0.717373	0.0774544	0.158244	0.0170556	0.029873	No
smoking_initiation	18	77074374	78074374	cg05453001	77292063	-	-	76792107	77791647	2279	1613	0.455452	0.294713	0.133566	0.0863978	0.0298706	No
smoking_initiation	7	3003207	4003207	cg22326929	3991559	SDK1	Body	3492110	4491415	2654	1179	0.304407	0.469811	0.0770402	0.118871	0.0298703	No
smoking_initiation	6	26754967	30729306	cg22098375	29590966	GABBR1	Body	29091851	30090820	7124	7124	0.301132	0.132398	0.372746	0.163854	0.0298696	No
smoking_initiation	11	63633552	64633552	cg14270124	64085556	PRDX5|TRMT112	TSS200	63585804	64584959	1090	1027	0.487053	0.400681	0.0452236	0.037174	0.0298692	No
smoking_initiation	11	63633552	64633552	cg07997221	63917707	MACROD1	Body	63417724	64415903	1147	935	0.47842	0.392957	0.0542365	0.0445181	0.0298687	No
smoking_initiation	11	45893574	46893574	cg19527995	45825356	SLC35C1	TSS1500	45326538	46324271	1439	442	0.563143	0.280148	0.084724	0.0421179	0.0298674	No
smoking_initiation	3	156893770	159548333	cg13856833	156506013	LINC00886	Body	156009925	157005697	1723	305	1.07e-05	7.1e-08	0.963744	0.00637877	0.0298669	Yes
smoking_initiation	12	111404371	113118346	cg01169073	112280321	C12orf47|MAPKAPK5	Body|1stExon|5'UTR	111780644	112778225	820	820	0.589033	0.229572	0.109054	0.0424735	0.0298669	No
smoking_initiation	17	1495177	2495177	cg03957249	2660259	-	-	2160581	3159790	1577	523	0.359324	0.455691	0.0684018	0.0867167	0.0298663	No
smoking_initiation	11	45893574	46893574	cg03440850	46407440	CHRM4	1stExon	45912350	46906706	874	853	0.589771	0.303152	0.0510178	0.0261941	0.0298654	No
smoking_initiation	1	43511737	44511737	cg13721412	44502623	-	-	44002957	45000932	1626	863	4.86e-08	0.893166	4.19e-09	0.0769692	0.0298644	No
smoking_initiation	1	31695819	32695819	cg00901198	32208222	BAI2	Body	31708422	32708001	1240	1218	0.502015	0.332291	0.08175	0.0540816	0.0298633	No
smoking_initiation	17	1495177	2495177	cg26389570	1920695	RTN4RL1	Body	1420714	2420027	1754	1612	0.110954	0.704138	0.0211096	0.133936	0.0298629	No
smoking_initiation	11	63633552	64633552	cg11568498	63719508	NAA40	Body	63221785	64218143	1078	743	0.449185	0.367945	0.0841274	0.068882	0.0298608	No
smoking_initiation	1	45996709	46996709	cg05595225	46999989	-	-	46500251	47499795	1741	870	0.473182	0.137994	0.277939	0.0810255	0.0298594	No
smoking_initiation	9	133834588	135407263	cg05283385	134585396	RAPGEF1	TSS200|Body	134086025	135084115	1798	1798	0.0618229	0.780294	0.0094009	0.118623	0.0298592	No
smoking_initiation	6	26754967	30729306	cg20380424	30009180	NCRNA00171	Body	29509616	30508956	8112	8112	0.274919	0.0986782	0.439001	0.157543	0.0298589	No
smoking_initiation	16	220986	1220986	cg00610310	1128740	LOC146336|SSTR5	TSS200	628994	1627973	1757	933	0.360175	0.481545	0.0549652	0.0734572	0.0298579	No
smoking_initiation	16	71466463	73074550	cg08887933	71601037	TAT	3'UTR	71104371	72099694	2028	1380	0.417963	0.378675	0.091047	0.0824587	0.029856	No
smoking_initiation	17	30185935	31185935	cg19679112	30333737	-	-	29833754	30833162	1767	848	0.483411	0.295617	0.118613	0.0725045	0.0298553	No
smoking_initiation	18	77074374	78074374	cg10225107	77785589	TXNL4A	5'UTR	77286013	78015230	1679	1679	0.514552	0.332136	0.075046	0.0484113	0.0298552	No
smoking_initiation	20	29393501	31675258	cg27219221	30585327	XKR7	3'UTR	30099741	31085218	1035	1035	0.487944	0.410108	0.0391896	0.0329083	0.0298507	No
smoking_initiation	17	7303118	8303118	cg08331305	7761797	NAA38|CYB5D1	TSS1500|Body|ExonBnd	7268767	8261636	1882	1814	0.438448	0.35111	0.100301	0.080291	0.0298505	No
smoking_initiation	1	31695819	32695819	cg25391332	32411791	-	-	31911938	32911587	914	810	0.547224	0.357298	0.0397226	0.0259062	0.0298493	No
smoking_initiation	1	31695819	32695819	cg16270277	32264703	SPOCD1	Body	31764713	32755993	1138	1089	0.52556	0.346608	0.0590615	0.0389214	0.0298488	No
smoking_initiation	16	220986	1220986	cg07067950	212464	-	-	89279	712154	939	815	0.448376	0.412049	0.0571961	0.0525323	0.029847	No
smoking_initiation	3	47490500	50681136	cg17806245	47469820	SCAP	Body	46969970	47969734	830	403	0.662295	0.216403	0.0689546	0.0225009	0.0298466	No
smoking_initiation	5	86303812	89371745	cg24614297	86656911	RASA1	Body	86157064	87155675	1423	1055	0.444043	0.40168	0.0653477	0.0590836	0.0298455	No
smoking_initiation	2	43750149	45659091	cg01595273	44942982	CAMKMT	Body	44443079	45441986	2324	2324	1.08e-05	0.800114	2.3e-06	0.170028	0.0298446	No
smoking_initiation	5	169799916	170799916	cg26708797	170906387	-	-	170406393	171402836	1584	579	0.389277	0.47587	0.0472636	0.0577475	0.0298418	No
smoking_initiation	17	7303118	8303118	cg01185179	7893695	-	-	7393865	8393010	1824	1710	0.462735	0.369388	0.0767765	0.0612586	0.0298412	No
smoking_initiation	17	7303118	8303118	cg19989673	7980012	ALOX12B	Body	7480547	8479841	1660	1423	0.467772	0.370527	0.0735945	0.0582653	0.0298411	No
smoking_initiation	15	73548768	74548768	cg25443566	73321660	-	-	72827021	73821378	1342	352	0.497933	0.346511	0.0741463	0.0515685	0.0298411	No
smoking_initiation	18	77074374	78074374	cg18486850	77171444	NFATC1	Body|5'UTR	76674316	77671112	2201	1314	0.487858	0.31501	0.101672	0.0656196	0.0298406	No
smoking_initiation	11	111492273	113412811	cg11354974	113244828	-	-	112746381	113741466	2241	1323	2.14e-19	0.835617	3.45e-20	0.134546	0.0298363	No
smoking_initiation	11	113494505	114494505	cg11354974	113244828	-	-	112746381	113741466	2241	778	2.14e-19	0.835617	3.45e-20	0.134546	0.0298363	No
smoking_initiation	5	86303812	89371745	cg12531206	87734085	LOC102546226	Body	87235368	88231839	1026	1026	9.77e-07	0.909715	6.5e-08	0.0604501	0.0298337	No
smoking_initiation	7	68468288	70496371	cg09290255	68589963	-	-	68090225	69088695	2476	1260	0.236157	0.44346	0.100974	0.189581	0.0298289	No
smoking_initiation	17	37324339	38324339	cg08009355	37712437	-	-	37212893	38212363	1509	1263	0.660941	0.170912	0.109924	0.0283953	0.0298276	No
smoking_initiation	7	98571478	99571478	cg20587708	98868712	-	-	98368743	99365719	859	629	0.617682	0.273965	0.0544227	0.0241087	0.0298216	No
smoking_initiation	16	71466463	73074550	cg13731007	72127903	TXNL4B|DHX38	TSS200|TSS1500|1stExon|5'UTR	71628274	72626569	1701	1701	0.465838	0.349107	0.0887515	0.0664822	0.0298207	No
smoking_initiation	8	8208714	11263655	cg17475643	10261972	MSRA	Body	9900169	10761585	2575	2575	0.459339	0.258968	0.161085	0.0907872	0.0298206	No
smoking_initiation	5	133365452	134365452	cg06019726	133897654	PHF15	Body	133397893	134397389	1316	1282	0.00086257	4.66e-05	0.919623	0.0496469	0.0298206	No
smoking_initiation	6	108494161	109494161	cg02736492	108772224	LACE1	Body	108275080	109271201	1231	976	0.394526	0.474378	0.0459978	0.055278	0.0298204	No
smoking_initiation	2	57671220	58671220	cg05133691	58434481	FANCL	Body	57935537	58933591	1670	1203	0.156994	0.670143	0.0271558	0.115888	0.0298197	No
smoking_initiation	2	58789218	61026618	cg05133691	58434481	FANCL	Body	57935537	58933591	1670	324	0.156994	0.670143	0.0271558	0.115888	0.0298197	No
smoking_initiation	7	98571478	99571478	cg00978698	99098103	ZNF394	TSS1500	98600839	99597675	881	843	0.616908	0.2739	0.0549895	0.0243849	0.0298177	No
smoking_initiation	3	16351202	17351202	cg03585549	16926335	PLCL2	TSS200	16673075	17425832	1682	1575	0.658387	0.159192	0.122914	0.0296896	0.0298175	No
smoking_initiation	5	157207571	158207571	cg17168374	158097290	-	-	157597476	158596989	2019	1345	0.0377233	0.213792	0.107793	0.610875	0.0298169	No
smoking_initiation	17	7303118	8303118	cg13656025	7744978	KDM6B	5'UTR	7249870	8244978	1774	1699	0.449688	0.359971	0.0891722	0.0713518	0.0298167	No
smoking_initiation	2	224972985	226832033	cg10081727	225985098	-	-	225485338	226483833	2163	2163	0.174722	0.69165	0.0209418	0.0828701	0.0298157	No
smoking_initiation	16	220986	1220986	cg07531248	875410	-	-	375782	1375263	1590	1325	0.331551	0.444479	0.0829638	0.111192	0.0298151	No
smoking_initiation	3	47490500	50681136	cg18273700	47319063	KIF9	5'UTR	46819623	47818858	844	290	0.742908	0.114515	0.097728	0.0150344	0.0298144	No
smoking_initiation	11	113494505	114494505	cg10827488	113953838	ZBTB16	Body	113454768	114452339	2234	2169	0.741084	0.0500669	0.167733	0.011302	0.0298142	No
smoking_initiation	18	77074374	78074374	cg13206735	77085745	ATP9B	Body	76586007	77585701	2321	1127	0.488451	0.309176	0.105691	0.0668698	0.0298121	No
smoking_initiation	8	8208714	11263655	cg07122519	9911265	MSRA	TSS1500	9416382	10411063	1620	1620	0.102954	0.0504423	0.548222	0.268572	0.0298102	No
smoking_initiation	20	29393501	31675258	cg10192265	30220446	-	-	29804073	30720036	1245	1245	0.511654	0.302118	0.098366	0.0580528	0.0298093	No
smoking_initiation	1	87413176	88413176	cg15659656	88407152	-	-	87907756	88906334	1548	786	0.263573	0.580651	0.0393373	0.0866301	0.0298086	No
smoking_initiation	4	93552854	94552854	cg26746224	93356804	GRID2	Body	92857203	93856061	1592	369	6.49e-07	3.18e-07	0.651181	0.31901	0.0298084	Yes
smoking_initiation	3	47490500	50681136	cg15976217	50562863	-	-	50062878	51062402	1198	548	0.0116173	0.74915	0.0031985	0.206227	0.0298066	No
smoking_initiation	13	100046450	101712300	cg23476830	100624373	ZIC5	TSS200	100125296	101124320	2075	2075	0.414756	0.39724	0.0808221	0.0773789	0.0298031	No
smoking_initiation	20	29393501	31675258	cg26076474	30588594	-	-	30099741	31087935	1038	1038	0.468879	0.415299	0.0456323	0.040388	0.0298019	No
smoking_initiation	18	77074374	78074374	cg23811729	77424952	-	-	76924957	77924271	2337	2029	0.495958	0.321523	0.0926707	0.0600473	0.0298012	No
smoking_initiation	16	71466463	73074550	cg27246364	71528188	-	-	71063306	72028112	1879	1211	0.34179	0.305464	0.17055	0.152395	0.0298006	No
smoking_initiation	1	65969643	66969643	cg18271025	65775527	DNAJC6	Body	65275767	66273290	2231	975	0.511047	0.306852	0.0951801	0.05712	0.0298	No
smoking_initiation	6	26754967	30729306	cg06053377	30585513	PPP1R10|MRPS18B	TSS1500|1stExon|5'UTR	30086340	31085382	4951	2587	0.450667	0.193934	0.227661	0.0979389	0.0297994	No
smoking_initiation	5	169799916	170799916	cg02383703	169913434	KCNIP1	Body	169413905	170412054	2465	1495	0.240034	0.524452	0.0646001	0.141116	0.029799	No
smoking_initiation	2	43750149	45659091	cg06133769	45405210	LINC01121	Body	44905265	45905193	2368	1829	1e-05	0.741189	3.1e-06	0.229001	0.0297969	No
smoking_initiation	7	3003207	4003207	cg10771186	4307819	SDK1	Body|3'UTR	3811938	4807251	2248	297	9.9e-23	1.89e-24	0.952094	0.0181109	0.0297954	Yes
smoking_initiation	6	26754967	30729306	cg17512539	29404724	-	-	28905033	29904684	5148	5148	0.381658	0.157613	0.305006	0.125928	0.0297949	No
smoking_initiation	1	153706358	155533918	cg22232320	153559294	-	-	153060770	154057802	1580	386	0.566513	0.282485	0.0808987	0.0403094	0.0297944	No
smoking_initiation	6	26754967	30729306	cg25988717	27280373	POM121L2	TSS1500	27578761	27779506	270	270	0.551124	0.390875	0.0165208	0.0116873	0.0297929	No
smoking_initiation	1	31695819	32695819	cg02851517	32645182	TXLNA	TSS200	32146065	33142430	813	440	0.542987	0.354283	0.0441565	0.028781	0.0297923	No
smoking_initiation	2	161601261	163302993	cg23564460	162681976	SLC4A10	Body	162182801	163181507	1036	1036	0.000158279	0.907808	1.09e-05	0.0622307	0.0297917	No
smoking_initiation	12	111404371	113118346	cg05207121	112451024	TMEM116|ERP29	TSS200	111953704	112950589	848	848	0.61397	0.297118	0.0398618	0.0192605	0.0297897	No
smoking_initiation	9	29247488	30247488	cg08154622	29218707	-	-	28719213	29717317	3439	1714	0.450168	0.305304	0.127976	0.0867637	0.0297885	No
smoking_initiation	13	96323724	97323724	cg13755323	97498169	-	-	96998599	97997538	1458	502	0.695226	0.062576	0.194898	0.0175126	0.0297873	No
smoking_initiation	1	31695819	32695819	cg10485000	32478224	KHDRBS1	TSS1500	31978838	32977843	827	651	0.549117	0.358426	0.0379368	0.0247328	0.0297871	No
smoking_initiation	6	26754967	30729306	cg11174640	27259237	-	-	27578761	27759115	251	251	0.560897	0.375886	0.0200341	0.0133961	0.0297863	No
smoking_initiation	16	71466463	73074550	cg08749774	71796380	AP1G1	Body	71296804	72294345	2176	1725	0.393148	0.359672	0.113546	0.103848	0.0297845	No
smoking_initiation	6	26754967	30729306	cg04714201	30538986	ABCF1	TSS200	30039098	31038976	4796	2874	0.478499	0.19402	0.211833	0.0858633	0.0297843	No
smoking_initiation	11	63633552	64633552	cg10571796	64402922	NRXN2	Body	63903876	64902738	1054	768	0.496869	0.398493	0.0415559	0.0332984	0.0297843	No
smoking_initiation	1	236372829	238352083	cg24937754	237645254	RYR2	Body	237146379	238144743	2462	2462	0.368361	0.423782	0.082821	0.0952518	0.0297837	No
smoking_initiation	11	63633552	64633552	cg09034795	63676760	MARK2	3'UTR	63176861	64176029	1131	689	0.439771	0.356663	0.0959755	0.0778082	0.0297827	No
smoking_initiation	11	45893574	46893574	cg16455781	45921342	MAPK8IP1	Body	45422104	46421158	1317	508	0.561084	0.282293	0.0844053	0.0424363	0.0297812	No
smoking_initiation	6	108494161	109494161	cg00508982	109345671	SESN1	Body	108848121	109844446	1929	1031	0.382771	0.451632	0.0623176	0.073499	0.0297806	No
smoking_initiation	16	71466463	73074550	cg03875366	72463268	LINC01572	Body	71963924	72963256	1287	1287	0.548756	0.328466	0.0581943	0.0348033	0.0297802	No
smoking_initiation	15	73548768	74548768	cg11546587	73734397	REC114	TSS1500	73235633	74234082	1780	1224	0.483525	0.340591	0.0857405	0.0603651	0.0297781	No
smoking_initiation	16	220986	1220986	cg06320418	766888	METRN	Body	267720	1266400	1542	1488	0.368564	0.494146	0.0459437	0.0615686	0.029778	No
smoking_initiation	8	8208714	11263655	cg19571106	9762850	-	-	9276223	10262396	925	925	0.613358	0.289262	0.0459585	0.0216444	0.0297774	No
smoking_initiation	17	7303118	8303118	cg21785455	7387697	POLR2A|ZBTB4	TSS200|1stExon|5'UTR	6887758	7887141	1630	1027	0.488458	0.357971	0.0714592	0.0523398	0.0297722	No
smoking_initiation	1	90689731	91689731	cg17848605	90856871	-	-	90357028	91355315	1838	1272	0.108461	0.762746	0.0123314	0.0866897	0.0297711	No
smoking_initiation	7	1370794	2370794	cg25935754	1925202	MAD1L1	Body	1427046	2424266	1789	1702	3.34e-38	1.83e-35	0.00176321	0.968469	0.0297679	Yes
smoking_initiation	15	73548768	74548768	cg01354581	74044060	C15orf59	TSS1500|5'UTR	73544538	74543746	1566	1557	0.400814	0.111081	0.358902	0.0994361	0.0297664	No
smoking_initiation	17	7303118	8303118	cg13433366	8057058	PER1	TSS1500	7557419	8556940	1646	1335	0.458157	0.363132	0.0831068	0.0658402	0.0297642	No
smoking_initiation	11	27179916	29152996	cg14854932	27076819	BBOX1-AS1|BBOX1	Body|5'UTR	26576968	27576600	2451	876	0.0159562	0.782485	0.00343378	0.168361	0.0297638	No
smoking_initiation	11	63633552	64633552	cg15417149	64053742	GPR137	Body|1stExon|5'UTR	63556628	64553578	1105	1012	0.487699	0.401208	0.0446376	0.0366917	0.0297637	No
smoking_initiation	11	63633552	64633552	cg17247314	63528669	C11orf95	3'UTR	63029307	64027888	1145	495	0.632605	0.227166	0.0813	0.0291648	0.0297636	No
smoking_initiation	7	1370794	2370794	cg03584351	1184214	-	-	684575	1684180	1873	341	0.00266003	0.533117	0.00215716	0.432304	0.0297619	No
smoking_initiation	6	26754967	30729306	cg25643819	30227942	HLA-L	Body	29727954	30727888	7276	7276	0.336298	0.107844	0.398375	0.127722	0.0297613	No
smoking_initiation	1	7291461	8984823	cg01214909	8214978	-	-	7715064	8714342	2085	2085	0.0153664	0.848919	0.00188433	0.10407	0.0297599	No
smoking_initiation	16	71466463	73074550	cg15518001	71698377	PHLPP2	Body	71199125	72198051	2186	1578	0.413136	0.37701	0.0941802	0.0859151	0.0297583	No
smoking_initiation	11	63633552	64633552	cg26112489	64487939	NRXN2	5'UTR	63988045	64984785	1070	651	0.51558	0.371956	0.0480624	0.034644	0.0297583	No
smoking_initiation	16	71466463	73074550	cg24363782	72275906	-	-	71776144	72766311	1472	1472	0.502589	0.343956	0.0734558	0.0502411	0.0297575	No
smoking_initiation	17	49693197	50693197	cg24014510	49669094	-	-	49169141	50168786	2145	954	0.416851	0.402592	0.0767275	0.0740732	0.0297555	No
smoking_initiation	5	133365452	134365452	cg12887021	134375904	C5orf66-AS1|C5orf66	TSS200|5'UTR	133876059	134874040	1184	439	0.809801	0.0336431	0.121771	0.00502923	0.0297554	No
smoking_initiation	1	87413176	88413176	cg20310759	87618313	LOC339524	Body	87118715	88117709	1756	1275	0.196082	0.63187	0.0337067	0.108589	0.0297523	No
smoking_initiation	1	70990122	74324909	cg01274615	73671596	-	-	73172364	74170796	1884	1884	2.51e-05	0.419925	3.29e-05	0.550266	0.0297511	No
smoking_initiation	17	1495177	2495177	cg14906455	2628088	-	-	2128865	3128003	1575	583	0.287205	0.573368	0.0366138	0.0730651	0.0297479	No
smoking_initiation	7	1370794	2370794	cg24136385	1054092	C7orf50	Body	661677	1553373	1679	130	0.125372	0.0042063	0.813414	0.0272608	0.0297467	No
smoking_initiation	17	7303118	8303118	cg19432033	7517220	SHBG|FXR2	TSS200|Body	7017350	8016373	1595	1273	0.476452	0.377109	0.065154	0.0515394	0.0297455	No
smoking_initiation	1	7291461	8984823	cg18376288	8181555	-	-	7681743	8681550	2067	2067	0.0126994	0.701447	0.00455484	0.251554	0.0297441	No
smoking_initiation	11	121030888	122030888	cg16189093	121987014	BLID|LOC399959	TSS200|Body	121487372	122486752	1748	952	0.420536	0.402114	0.0754717	0.0721359	0.0297429	No
smoking_initiation	17	30185935	31185935	cg26216891	30669342	C17orf75	TSS200	30169499	31169052	1384	1366	0.538427	0.331317	0.0622425	0.0382708	0.0297427	No
smoking_initiation	18	77074374	78074374	cg12964741	77160221	NFATC1	TSS200|Body|5'UTR	76660408	77660015	2217	1302	0.493118	0.318453	0.0964377	0.0622491	0.0297422	No
smoking_initiation	20	29393501	31675258	cg24250867	30249510	-	-	29804073	30747679	1306	1306	0.536139	0.34172	0.0564502	0.03595	0.0297411	No
smoking_initiation	7	121454709	122454709	cg20974724	121944450	FEZF1	1stExon	121444483	122443648	1815	1797	0.545699	0.306585	0.0755566	0.0424195	0.0297401	No
smoking_initiation	11	63633552	64633552	cg01223965	64128339	RPS6KA4	Body	63628885	64626361	1082	1071	0.487144	0.400709	0.0452326	0.0371771	0.0297376	No
smoking_initiation	3	146606319	148216635	cg16240162	147106890	ZIC4	Body	146608728	147606669	1825	1825	0.220622	0.00227125	0.739783	0.00758614	0.0297375	No
smoking_initiation	6	26754967	30729306	cg01641092	30094300	-	-	29594449	30593982	8014	8014	1.62e-08	5.76e-09	0.715728	0.254534	0.0297371	Yes
smoking_initiation	2	147325689	148325689	cg04678892	147736419	-	-	147238361	148236254	1208	1142	0.625741	0.234077	0.0803987	0.0300458	0.0297367	No
smoking_initiation	1	45996709	46996709	cg00514268	47010056	-	-	46510570	47509513	1747	853	0.632795	0.183754	0.119151	0.0345698	0.02973	No
smoking_initiation	2	43750149	45659091	cg06007282	45231467	-	-	44731588	45731356	2365	2215	6.39e-06	0.472233	6.74e-06	0.498024	0.0297295	No
smoking_initiation	17	7303118	8303118	cg21068610	7790179	CHD3	Body	7291175	8289920	1873	1868	0.446397	0.357083	0.0926817	0.0741085	0.0297293	No
smoking_initiation	16	220986	1220986	cg00788653	995827	LMF1	Body	498906	1495475	1525	1076	0.257084	0.344986	0.157235	0.210966	0.0297291	No
smoking_initiation	20	29393501	31675258	cg25812375	30288035	BCL2L1	Body	29804073	30785593	1345	1345	0.496271	0.319987	0.093655	0.0603575	0.029729	No
smoking_initiation	17	7303118	8303118	cg24946791	7534937	SHBG	Body	7035470	8034300	1589	1303	0.476134	0.376974	0.0654077	0.0517561	0.0297282	No
smoking_initiation	3	47490500	50681136	cg01004980	48883069	PRKAR2A	Body	48383264	49382925	867	867	0.543959	0.36302	0.037978	0.0253156	0.029727	No
smoking_initiation	13	37672867	38672867	cg19769877	38173716	POSTN	TSS1500	37673973	38673641	3152	3148	0.134962	0.489842	0.0746301	0.270839	0.029727	No
smoking_initiation	3	25225501	26225501	cg05926958	25499366	RARB	TSS1500|Body|5'UTR	24999739	25998639	2301	1547	0.40651	0.398139	0.0836898	0.0819367	0.0297251	No
smoking_initiation	11	63633552	64633552	cg12785087	63705946	NAA40	TSS1500	63207604	64205021	1089	728	0.490046	0.400583	0.0438423	0.0358087	0.0297204	No
smoking_initiation	3	55488394	56488394	cg06084271	56076951	ERC2	Body	55577259	56576503	2328	2152	0.479409	0.324024	0.0995756	0.0672717	0.029719	No
smoking_initiation	6	26754967	30729306	cg02434880	30620732	C6orf136	3'UTR	30120912	31120729	5141	2402	0.451503	0.198913	0.222064	0.0978021	0.0297187	No
smoking_initiation	11	63633552	64633552	cg05876678	64258647	-	-	63759890	64757718	1042	926	0.482124	0.396608	0.0502483	0.0413059	0.0297133	No
smoking_initiation	17	7303118	8303118	cg21186810	8023638	ALOXE3	TSS1500	7523728	8523534	1649	1373	0.467126	0.370222	0.0741802	0.0587621	0.0297097	No
smoking_initiation	8	26925349	27925349	cg18734877	27297419	PTK2B	Body	26797479	27797374	3085	2414	1.83e-07	0.70558	6.86e-08	0.26471	0.0297095	No
smoking_initiation	1	49011424	52273078	cg00184452	50887477	DMRTA2	5'UTR	50388848	51387415	1049	1049	0.0146949	0.540811	0.0109732	0.403812	0.0297092	No
smoking_initiation	1	31695819	32695819	cg18712514	32389645	PTP4A2	5'UTR	31890899	32889223	904	839	0.545099	0.355869	0.0419599	0.0273639	0.0297079	No
smoking_initiation	12	111404371	113118346	cg18496908	112336383	ADAM1A	TSS1500	111843197	112834061	818	818	0.630239	0.263153	0.0542704	0.0226306	0.0297076	No
smoking_initiation	16	71466463	73074550	cg01052295	71495646	ZNF23	1stExon|5'UTR	70998557	71995558	1753	1078	0.474668	0.361126	0.076402	0.0580968	0.0297071	No
smoking_initiation	5	86303812	89371745	cg21941326	86708832	CCNH	TSS200|1stExon|5'UTR	86209380	87205046	1337	1079	0.460292	0.416217	0.0492679	0.0445205	0.0297025	No
smoking_initiation	1	31695819	32695819	cg09255732	32171050	COL16A1	TSS1500	31671059	32671030	1318	1221	0.520257	0.34464	0.0634194	0.041982	0.0297013	No
smoking_initiation	11	63633552	64633552	cg14366653	64111617	CCDC88B	Body	63612706	64611543	1087	1050	0.485482	0.399325	0.0469249	0.0385676	0.0297	No
smoking_initiation	17	1495177	2495177	cg08217159	1547939	SCARF1	Body	1052086	2047670	1770	991	0.19241	0.462728	0.0925701	0.222592	0.0296999	No
smoking_initiation	5	86303812	89371745	cg23091771	87987991	-	-	87489270	88484320	980	980	6.39e-07	0.594877	4.03e-07	0.375422	0.0296995	No
smoking_initiation	16	75266873	76266873	cg27172150	75528920	CHST6	1stExon|5'UTR	75029495	76028864	2036	1499	0.600934	0.169313	0.156102	0.0439521	0.0296983	No
smoking_initiation	9	86207289	87207289	cg04692698	86258128	IDNK	Body	85758594	86758106	2495	1205	0.298847	0.42691	0.10071	0.143836	0.0296975	No
smoking_initiation	12	111404371	113118346	cg23587258	112506593	NAA25	Body	112009831	113006345	903	903	0.591161	0.304883	0.0490126	0.0252479	0.0296951	No
smoking_initiation	5	59621271	60621271	cg02433458	60960751	C5orf64|LOC101928651	Body	60460900	61460661	1528	248	0.406867	0.42798	0.066032	0.0694289	0.0296926	No
smoking_initiation	6	108494161	109494161	cg08792630	108883909	FOXO3	Body	108384507	109383659	1335	1237	0.390789	0.470208	0.0496282	0.0596843	0.029691	No
smoking_initiation	17	7303118	8303118	cg12870750	7791882	CHD3	TSS1500|Body	7292726	8291624	1875	1873	0.461485	0.369157	0.0776144	0.0620566	0.0296871	No
smoking_initiation	17	26823322	27823322	cg16105471	26710637	SARM1	Body	26212957	27206029	783	318	0.463694	0.45171	0.0278295	0.0270806	0.0296861	No
smoking_initiation	8	8208714	11263655	cg20671920	10586678	SOX7	Body	10086946	11086169	3066	3066	0.107297	0.573136	0.0457159	0.244165	0.0296861	No
smoking_initiation	11	85480958	86480958	cg23526414	85952354	-	-	85453100	86452020	2724	2692	0.042071	0.46498	0.0384404	0.424825	0.029684	No
smoking_initiation	6	108494161	109494161	cg00180012	108615929	LACE1	TSS200	108116335	109115827	1188	696	0.39508	0.475321	0.0453657	0.0545498	0.029683	No
smoking_initiation	6	26754967	30729306	cg24331963	31084146	CDSN|PSORS1C1	Body|5'UTR	30585333	31583931	10057	339	0.264392	0.132825	0.381482	0.191619	0.0296818	No
smoking_initiation	7	114440159	115440159	cg18068583	115317040	-	-	114818662	115816628	1723	1011	0.38562	0.450582	0.061863	0.0722549	0.0296795	No
smoking_initiation	17	7303118	8303118	cg11581079	7383764	ZBTB4|SLC35G6	TSS1500|5'UTR	6883885	7883549	1635	1025	0.485703	0.355924	0.0742874	0.0544082	0.0296774	No
smoking_initiation	15	73548768	74548768	cg17460960	73489250	NEO1	Body	72992280	73988652	1478	548	0.448514	0.312587	0.123312	0.0859114	0.0296755	No
smoking_initiation	1	31695819	32695819	cg22706424	31769819	ZCCHC17|SNRNP40	TSS200	31269866	32268871	1550	893	0.50715	0.335978	0.0765284	0.0506691	0.0296746	No
smoking_initiation	20	29393501	31675258	cg08213619	30071726	REM1	Body	29572176	30569865	1183	1183	0.412247	0.296787	0.151938	0.109355	0.0296724	No
smoking_initiation	7	98571478	99571478	cg15071593	99310642	CYP3A7|CYP3A7-CYP3A51P	Body	98812710	99810425	880	599	0.56824	0.264393	0.0939925	0.0437035	0.0296715	No
smoking_initiation	11	63633552	64633552	cg04683210	63852858	MACROD1	Body	63360114	64352063	1147	889	0.483556	0.396506	0.0496135	0.0406524	0.0296715	No
smoking_initiation	12	111404371	113118346	cg02513392	112601463	C12orf51	Body	112104748	113100994	941	941	0.592552	0.307992	0.0459376	0.0238474	0.0296711	No
smoking_initiation	17	7303118	8303118	cg08236017	7452258	TNFSF12-TNFSF13|TNFSF12	TSS200	6952764	7952231	1644	1130	0.473478	0.376295	0.067189	0.0533686	0.0296701	No
smoking_initiation	6	26754967	30729306	cg26074202	30227912	HLA-L	Body	29727954	30727888	7276	7276	0.0332963	0.0106775	0.701448	0.224911	0.0296673	No
smoking_initiation	17	7303118	8303118	cg16701467	7475727	EIF4A1	TSS1500	6979179	7975229	1628	1201	0.476334	0.378492	0.0643809	0.0511269	0.0296659	No
smoking_initiation	17	7303118	8303118	cg01733795	7465439	SENP3	1stExon|5'UTR	6965486	7965211	1642	1172	0.464913	0.369452	0.0757797	0.0601901	0.0296655	No
smoking_initiation	20	29393501	31675258	cg15488794	30262899	BCL2L1	Body	29804073	30762655	1327	1327	0.553525	0.356002	0.037025	0.0237831	0.0296655	No
smoking_initiation	6	26754967	30729306	cg03833046	30411932	-	-	29911951	30910085	5651	4649	0.443226	0.175016	0.252442	0.0996519	0.0296644	No
smoking_initiation	16	71466463	73074550	cg06867335	71758764	PHLPP2	TSS200	71258937	72258743	2206	1693	0.418091	0.385213	0.0869502	0.0800829	0.0296635	No
smoking_initiation	16	71466463	73074550	cg04266019	71963109	IST1	3'UTR	71463602	72460395	1864	1857	0.462631	0.365494	0.0794636	0.0627492	0.0296631	No
smoking_initiation	6	26754967	30729306	cg08913013	30866849	DDR1	Body	30367011	31366842	9602	1404	0.333468	0.162666	0.318748	0.155456	0.0296629	No
smoking_initiation	14	79063654	80602233	cg01409496	79082901	NRXN3	Body|5'UTR	78582939	79582780	1772	711	0.131187	0.722302	0.0179651	0.0988841	0.0296617	No
smoking_initiation	6	108494161	109494161	cg10697938	109169491	ARMC2	TSS200	108671336	109668910	1794	1216	0.382039	0.454231	0.0612609	0.0728075	0.0296612	No
smoking_initiation	16	71466463	73074550	cg19733839	71604796	TAT|TAT-AS1	Body	71105602	72103409	2033	1386	0.401102	0.363139	0.108185	0.0979159	0.0296576	No
smoking_initiation	11	111492273	113412811	cg24838237	112505689	-	-	112005820	113004699	2211	2211	1.54e-19	0.60114	9.47e-20	0.369203	0.0296575	No
smoking_initiation	11	121030888	122030888	cg22789618	121461566	SORL1	Body	120963133	121960257	1861	1693	0.418848	0.367757	0.097852	0.0858865	0.0296565	No
smoking_initiation	9	127573097	128573097	cg00016576	128420226	MAPKAP1	Body|5'UTR	127923013	128920221	1455	787	0.0473369	0.845023	0.00413834	0.073845	0.0296565	No
smoking_initiation	17	7303118	8303118	cg11101918	8059859	-	-	7560835	8559766	1648	1332	0.469981	0.372505	0.0713428	0.0565164	0.0296553	No
smoking_initiation	16	220986	1220986	cg07027566	1401894	GNPTG|C16orf42	TSS200	928673	1901893	2145	489	0.656928	0.0101663	0.298658	0.00459223	0.0296546	No
smoking_initiation	6	108494161	109494161	cg20561536	109184187	ARMC2	Body|5'UTR	108685716	109683313	1819	1213	0.406718	0.48352	0.0366121	0.0434961	0.0296537	No
smoking_initiation	5	164596435	168114971	cg26064307	167564572	TENM2	Body	167064979	168064030	1920	1920	0.493776	0.32676	0.0901712	0.0596419	0.0296507	No
smoking_initiation	11	63633552	64633552	cg20817752	64030025	PLCB3	Body	63530467	64528750	1139	1000	0.481688	0.396295	0.0506919	0.0416757	0.0296497	No
smoking_initiation	17	7303118	8303118	cg27364583	8090248	-	-	7592560	8583818	1650	1294	0.437247	0.346385	0.104202	0.0825184	0.0296485	No
smoking_initiation	13	100046450	101712300	cg22489321	100643388	-	-	100143687	101143349	2083	2083	0.406598	0.422338	0.06938	0.0720361	0.0296478	No
smoking_initiation	18	77074374	78074374	cg07952877	77171705	NFATC1	Body|5'UTR	76674316	77671112	2201	1314	0.498311	0.32176	0.0913359	0.058946	0.0296472	No
smoking_initiation	11	63633552	64633552	cg25069102	64039302	BAD	Body	63540081	64528750	1130	1000	0.473197	0.389293	0.0591947	0.0486691	0.029646	No
smoking_initiation	1	7291461	8984823	cg19364192	8857624	RERE	5'UTR	8357863	9352808	1682	888	0.0156296	0.863007	0.00163207	0.0900874	0.0296438	No
smoking_initiation	6	26754967	30729306	cg15822765	28956387	-	-	28456719	29456172	2480	2480	0.000667089	0.000493603	0.557048	0.41215	0.029642	No
smoking_initiation	2	57671220	58671220	cg23844997	58217414	VRK2	5'UTR	57718092	58715610	1841	1786	0.101562	0.432995	0.0828051	0.352997	0.0296408	No
smoking_initiation	6	26754967	30729306	cg17259143	30114039	TRIM40	Body	29614405	30613182	7994	7994	0.0056664	0.00202291	0.709433	0.253238	0.0296396	No
smoking_initiation	3	47490500	50681136	cg15508262	47327681	KLHL18	Body	46836072	47827040	849	296	3.29e-110	5.41e-111	0.833408	0.136953	0.029639	Yes
smoking_initiation	11	63633552	64633552	cg27642428	63705693	NAA40	TSS1500	63207604	64205021	1089	728	0.491133	0.401472	0.0428019	0.0349584	0.0296353	No
smoking_initiation	1	87413176	88413176	cg07959138	87601970	LOC339524	Body	87102593	88101772	1736	1233	0.191564	0.617293	0.0382572	0.12325	0.0296353	No
smoking_initiation	11	63633552	64633552	cg24007388	64408561	NRXN2	Body	63908720	64908062	1056	760	0.493346	0.393237	0.0466393	0.0371456	0.0296323	No
smoking_initiation	13	100046450	101712300	cg18656829	100632250	-	-	100132342	101132247	2062	2062	0.401786	0.401276	0.0837221	0.0835862	0.02963	No
smoking_initiation	11	63633552	64633552	cg05391433	63951668	STIP1	TSS1500	63452909	64451281	1140	955	0.479099	0.393881	0.053465	0.0439254	0.0296295	No
smoking_initiation	3	47490500	50681136	cg27419639	50521396	CACNA2D2	Body|5'UTR	50021659	51020636	1207	623	0.00336837	0.288618	0.00782621	0.670559	0.0296283	No
smoking_initiation	13	100046450	101712300	cg20057676	100637560	ZIC2	Body	100138079	101137184	2066	2066	0.347501	0.349137	0.136562	0.137175	0.0296248	No
smoking_initiation	17	43621579	45293283	cg01527957	43583663	LRRC37A4P	Body	43084812	44083402	2970	2052	0.00261648	0.000398078	0.839645	0.127716	0.0296244	No
smoking_initiation	21	40088819	41088819	ch.21.39866785R	40944915	-	-	40445206	41444850	3144	1808	0.304703	0.187179	0.296431	0.182068	0.0296195	No
smoking_initiation	17	37324339	38324339	cg06120399	37322540	ARL5C	TSS200	36823139	37821770	1296	504	0.649467	0.142723	0.146114	0.0320794	0.029617	No
smoking_initiation	17	30185935	31185935	cg07788438	30936384	MYO1D	Body	30436417	31436125	1531	981	0.525348	0.304429	0.0890397	0.0515672	0.0296152	No
smoking_initiation	11	63633552	64633552	cg00848608	64286446	-	-	63787111	64783032	1033	892	0.471661	0.388026	0.0607503	0.0499485	0.0296145	No
smoking_initiation	3	156893770	159548333	cg07957037	158630319	-	-	158130643	159129218	2382	2382	0.334744	0.412193	0.100153	0.123296	0.0296145	No
smoking_initiation	5	86303812	89371745	cg24620709	87543646	TMEM161B	Body	87043758	88043572	1087	1087	9.72e-07	0.904961	7.03e-08	0.0654234	0.0296142	No
smoking_initiation	1	74491596	75491596	cg24832590	75241552	-	-	74743034	75741307	1783	1236	0.227125	0.617318	0.033883	0.0920631	0.0296102	No
smoking_initiation	1	31695819	32695819	cg14157855	32226424	BAI2	5'UTR	31727175	32725233	1211	1174	0.530519	0.350557	0.0537958	0.0355176	0.0296101	No
smoking_initiation	1	31695819	32695819	cg02188455	32152253	COL16A1	Body	31653733	32651520	1317	1210	0.530599	0.351519	0.0531146	0.0351586	0.0296091	No
smoking_initiation	5	59621271	60621271	cg05448077	60917015	-	-	60417118	61416668	1521	316	0.292747	0.520656	0.0565118	0.100478	0.0296078	No
smoking_initiation	1	31695819	32695819	cg22348752	32666112	CCDC28B	TSS200	32168381	33165237	803	422	0.547611	0.357157	0.0397382	0.025888	0.0296067	No
smoking_initiation	3	52386605	54266212	cg01394637	53409227	-	-	52909877	53908041	1859	1859	0.390445	0.439861	0.0658891	0.0741987	0.0296062	No
smoking_initiation	2	144900317	146640132	cg01998606	145161543	ZEB2	Body	144661969	145660949	807	597	0.17593	0.718798	0.0148843	0.0607833	0.0296038	No
smoking_initiation	6	108494161	109494161	cg07365794	108778161	LACE1	Body	108278659	109277908	1233	982	0.391186	0.470352	0.0494421	0.0594182	0.0296017	No
smoking_initiation	12	55974480	56974480	cg18740612	55944313	OR6C4	TSS1500	55444736	56444062	1707	458	0.315926	0.458422	0.0799991	0.116052	0.0296011	No
smoking_initiation	1	43511737	44511737	cg09884599	44044046	PTPRF	Body	43544134	44542783	1664	1567	4.07e-08	0.748311	1.21e-08	0.22209	0.0295994	No
smoking_initiation	1	31695819	32695819	cg02955361	32479956	KHDRBS1	1stExon	31979966	32979618	826	646	0.54137	0.353371	0.0457966	0.0298634	0.0295985	No
smoking_initiation	7	3003207	4003207	cg13261883	3988772	SDK1	Body	3488834	4488143	2650	1185	0.286266	0.482273	0.0752023	0.126664	0.0295955	No
smoking_initiation	7	98571478	99571478	cg16887012	98955992	ARPC1A	Body	98458885	99455335	702	651	0.638399	0.282674	0.034213	0.0151194	0.0295942	No
smoking_initiation	17	1495177	2495177	cg17875760	1802361	RPA1	3'UTR	1303102	2301495	1877	1515	0.0638518	0.405241	0.0682415	0.433072	0.0295941	No
smoking_initiation	16	71466463	73074550	cg11107196	71918265	ZNF821	TSS200|TSS1500	71418291	72416906	1960	1831	0.442552	0.392282	0.0718835	0.0636885	0.029594	No
smoking_initiation	4	111967612	112967612	cg08274762	112433819	-	-	111936013	112933001	2047	2023	0.504554	0.298616	0.105077	0.0621593	0.0295935	No
smoking_initiation	17	7303118	8303118	cg07038921	8385773	MYH10	Body	7887141	8883941	1790	863	0.787259	0.0647768	0.109399	0.00897192	0.0295934	No
smoking_initiation	13	37672867	38672867	cg21370097	38618621	-	-	38118744	39117520	2382	1628	0.144826	0.524926	0.0650194	0.235636	0.0295926	No
smoking_initiation	6	26754967	30729306	cg15696968	30656070	KIAA1949|NRM	TSS1500|3'UTR	30156254	31156041	5362	2305	0.435678	0.191775	0.238155	0.104801	0.0295908	No
smoking_initiation	4	93552854	94552854	cg14771889	94756895	-	-	94258688	95256649	2407	529	0.388409	0.435961	0.0688216	0.0772175	0.0295905	No
smoking_initiation	11	63633552	64633552	cg04024822	64136015	RPS6KA4|MIR1237	TSS200|Body	63636181	64633935	1082	1081	0.481708	0.396279	0.0507247	0.0416993	0.0295884	No
smoking_initiation	13	100046450	101712300	cg19068510	100642106	-	-	100142434	101142024	2083	2083	0.393563	0.408702	0.0825022	0.0856462	0.0295869	No
smoking_initiation	13	100046450	101712300	cg08813349	100630430	-	-	100131284	101129644	2057	2057	0.42081	0.409859	0.070811	0.0689385	0.0295815	No
smoking_initiation	8	8208714	11263655	cg26966828	10208257	MSRA	Body	9727527	10707974	2480	2480	0.504191	0.276189	0.122801	0.0672388	0.0295806	No
smoking_initiation	16	71466463	73074550	cg18629038	72206929	PMFBP1	TSS1500	71707388	72706927	1583	1583	0.493934	0.351022	0.0733596	0.0521045	0.0295797	No
smoking_initiation	3	47490500	50681136	cg03568518	48455498	PLXNB1	Body|ExonBnd	47956424	48954074	966	966	0.766325	0.129526	0.0638135	0.0107564	0.0295792	No
smoking_initiation	2	80499398	81499398	cg22506695	80726379	CTNNA2	Body	80226782	81223945	1699	1268	0.599764	0.218037	0.111953	0.0406695	0.0295762	No
smoking_initiation	11	63633552	64633552	cg05564438	64120286	CCDC88B	Body	63620859	64618119	1082	1059	0.476371	0.391821	0.0561106	0.0461221	0.0295759	No
smoking_initiation	10	102686838	105665256	cg12290779	104211761	C10orf95	TSS1500	103713880	104710710	1482	1482	6.12e-05	0.862218	7.68e-06	0.108138	0.0295755	No
smoking_initiation	2	181527603	182527603	cg13449418	181542375	-	-	181044958	182041830	2492	1214	0.33011	0.44106	0.0853069	0.113949	0.029574	No
smoking_initiation	2	102926177	105131814	cg14782298	103513288	-	-	103013750	104013264	1596	1596	0.508992	0.342071	0.0714056	0.0479589	0.0295733	No
smoking_initiation	16	69076894	70607394	cg00265317	70472993	ST3GAL2	TSS200	69973127	70934102	754	365	0.68223	0.207602	0.0618176	0.0187815	0.0295694	No
smoking_initiation	14	77029375	78029375	cg25952096	77732468	NGB|MIR1260	TSS200|3'UTR	77232763	78232031	2583	1777	0.598018	0.190124	0.138338	0.0439514	0.0295689	No
smoking_initiation	14	77029375	78029375	cg10347759	77648283	TMEM63C	5'UTR	77148487	78148225	2577	2066	0.586358	0.185308	0.151058	0.0477096	0.0295669	No
smoking_initiation	11	63633552	64633552	cg18930076	64216573	-	-	63716716	64714227	1074	992	0.492579	0.405234	0.0398591	0.0327616	0.0295666	No
smoking_initiation	17	26823322	27823322	cg15288140	26684801	TMEM199|POLDIP2	TSS200|1stExon	26185418	27184533	790	290	0.486824	0.413773	0.0377666	0.03207	0.0295665	No
