## Supplementary material for "Smoking-informed methylation and expression QTLs in human brain and colocalization with smoking-associated genetic loci": Table S8 (part 7 of 35)

### Sheet: S8. GSCAN-meQTL Coloc  (continued)
GSCAN phenotype	Chromosome	GSCAN locus start coordinate	GSCAN locus end coordinate	Illumina CpG ID	CpG start coordinate	Annotated gene for CpG	CpG location relative to gene	Coloc test region start coordinate	Coloc test region end coordinate	Number of genetic variants within coloc test region	Number of coloc test region genetic variants within GSCAN Locus	Posterior probability of coloc hypothesis H0	Posterior probability of coloc hypothesis H1	Posterior probability of coloc hypothesis H2	Posterior probability of coloc hypothesis H3	Posterior probability of coloc hypothesis H4	CpG has genome-wide significant meQTL
smoking_initiation	7	68468288	70496371	cg03417706	69399865	AUTS2	Body	68900005	69897826	1321	1321	0.0089983	0.905959	0.000545882	0.0549304	0.0295663	No
smoking_initiation	14	99193843	100193843	cg08380850	100605006	EVL	Body	100109824	101102059	1481	160	6.93e-28	1.05e-29	0.955983	0.0144511	0.0295657	Yes
smoking_initiation	7	117023709	118023709	cg05720226	116786597	ST7|ST7OT2	TSS1500|Body	116287471	117285351	1058	254	0.567497	0.201416	0.148755	0.0527666	0.0295651	Yes
smoking_initiation	5	86303812	89371745	cg10119132	86397446	-	-	85897496	86896818	1456	688	0.463056	0.382659	0.0683048	0.0564159	0.0295642	No
smoking_initiation	11	63633552	64633552	cg07220939	64358617	SLC22A12	1stExon|5'UTR	63858714	64857098	1090	845	0.474501	0.39135	0.0573332	0.0472566	0.0295591	No
smoking_initiation	1	236372829	238352083	cg22940372	237730049	RYR2	Body	237230173	238229906	2519	2519	0.368789	0.424526	0.0823542	0.0947713	0.0295589	No
smoking_initiation	7	114440159	115440159	cg15692156	115429199	-	-	114929296	115928959	1910	827	0.371155	0.434504	0.0759263	0.0888561	0.0295585	No
smoking_initiation	13	100046450	101712300	cg25527494	100641243	-	-	100142434	101140574	2077	2077	0.406876	0.420094	0.0706045	0.0728686	0.0295568	No
smoking_initiation	1	31695819	32695819	cg03537386	32155667	COL16A1	Body	31659124	32655155	1318	1212	0.512519	0.339546	0.071223	0.047156	0.0295561	No
smoking_initiation	10	102686838	105665256	cg22116858	105241934	NEURL1-AS1	Body	104743529	105741895	1735	1551	4.6e-05	0.44564	5.42e-05	0.524704	0.0295557	No
smoking_initiation	11	63633552	64633552	cg08485565	64057771	KCNK4	TSS1500	63558059	64557132	1106	1014	0.485189	0.399157	0.0472546	0.038846	0.0295536	No
smoking_initiation	20	29393501	31675258	cg26472301	30192992	ID1	TSS200	29804073	30692035	1186	1186	0.554449	0.321992	0.0594878	0.0345176	0.0295531	No
smoking_initiation	17	26823322	27823322	cg07010741	27403823	MYO18A|TIAF1	TSS1500|Body	26904517	27901975	1243	1128	0.354525	0.535994	0.0318317	0.0480956	0.0295531	No
smoking_initiation	16	71466463	73074550	cg09043230	71844102	AP1G1	TSS1500	71344813	72343979	2102	1768	0.429302	0.388475	0.080161	0.0725081	0.0295531	No
smoking_initiation	6	26754967	30729306	cg06316104	29796985	HLA-G	Body	29297666	30296650	7418	7418	1.28e-53	4.91e-54	0.70207	0.268378	0.0295515	Yes
smoking_initiation	11	63633552	64633552	cg10589249	64059479	KCNK4	5'UTR	63560989	64557132	1101	1014	0.489577	0.40276	0.0428718	0.0352398	0.0295514	No
smoking_initiation	11	63633552	64633552	cg22348001	64360997	SLC22A12	Body|5'UTR	63861202	64860914	1090	841	0.486801	0.401021	0.0453218	0.0373061	0.0295506	No
smoking_initiation	20	29393501	31675258	cg10109215	30605810	C20orf160	Body	30109518	31105594	1053	1053	0.399472	0.436721	0.0641528	0.0701052	0.0295485	No
smoking_initiation	6	26754967	30729306	cg07269567	30886161	VARS2	Body	30386218	31386131	9585	1183	0.354884	0.172945	0.297616	0.145007	0.0295477	No
smoking_initiation	10	118178712	119178712	cg18964021	119127457	PDZD8	Body	118629276	119627204	1572	598	0.590598	0.233266	0.105105	0.0414833	0.0295469	No
smoking_initiation	1	31695819	32695819	cg21911647	32170422	COL16A1	TSS1500	31670997	32665308	1318	1220	0.527245	0.349269	0.0565251	0.0374151	0.0295457	No
smoking_initiation	2	43750149	45659091	cg02863169	45173548	-	-	44673712	45673084	2373	2337	1.13e-05	0.838375	1.79e-06	0.132067	0.0295457	No
smoking_initiation	20	29393501	31675258	cg09190106	30310409	ABALON|BCL2L1	Body|5'UTR	29810691	30810276	1326	1326	0.524331	0.339355	0.0648366	0.0419337	0.0295442	No
smoking_initiation	17	1495177	2495177	cg03866192	2699542	RAP1GAP2	TSS200	2199749	3197492	1582	413	0.462696	0.389108	0.0644673	0.0541848	0.0295431	No
smoking_initiation	11	63633552	64633552	cg06129498	64058937	KCNK4	1stExon|5'UTR	63559412	64557132	1102	1014	0.486111	0.39991	0.0463414	0.0380942	0.0295429	No
smoking_initiation	17	7303118	8303118	cg13074687	7517258	SHBG|FXR2	TSS200|Body	7017350	8016373	1595	1273	0.471327	0.373053	0.0703925	0.0556858	0.0295417	No
smoking_initiation	5	106325618	107865642	cg21938149	107746626	-	-	107248608	108246165	2324	1263	0.296219	0.439548	0.0944986	0.140193	0.0295408	No
smoking_initiation	6	26754967	30729306	cg04456662	30115407	TRIM40	Body	29615822	30615260	7991	7991	2.66e-15	9.5e-16	0.715172	0.255287	0.0295406	Yes
smoking_initiation	6	97199925	99136905	cg05406923	99090481	-	-	98590665	99590170	1738	844	0.00250213	0.842768	0.000370679	0.124822	0.0295369	No
smoking_initiation	4	147297913	148297913	cg19594923	147165249	-	-	146665461	147665142	1895	594	0.537422	0.2889	0.0937651	0.0503754	0.0295368	No
smoking_initiation	18	77074374	78074374	cg04877584	77541108	-	-	77041807	78015230	2264	2206	0.479931	0.311479	0.108601	0.0704533	0.0295365	No
smoking_initiation	17	7303118	8303118	cg17016524	7405958	POLR2A	Body	6906085	7904384	1639	1066	0.476073	0.372332	0.0685103	0.0535517	0.0295328	No
smoking_initiation	18	49467811	51363861	cg24270629	50823537	DCC	Body	50324246	51323471	2969	2969	8.16e-39	3e-38	0.207592	0.762877	0.0295317	Yes
smoking_initiation	18	77074374	78074374	cg04840010	77176710	NFATC1	Body|5'UTR	76677270	77676617	2211	1329	0.484785	0.313073	0.104899	0.0677137	0.0295292	No
smoking_initiation	6	108494161	109494161	cg04379823	108691408	LACE1	Body	108191510	109190856	1156	815	0.361124	0.434069	0.0796132	0.0956651	0.0295291	No
smoking_initiation	7	1370794	2370794	cg24695071	2419958	EIF3B	3'UTR	1920826	2919818	2146	932	0.48578	0.315963	0.102251	0.0664768	0.029529	No
smoking_initiation	8	59314666	60314666	cg02085701	60032794	TOX	TSS1500	59534060	60530796	1684	1538	3.07e-05	0.694985	1.22e-05	0.275443	0.0295285	No
smoking_initiation	11	63633552	64633552	cg03764062	64008174	FKBP2	TSS1500	63508334	64503363	1135	982	0.388109	0.319296	0.144346	0.118724	0.0295256	No
smoking_initiation	7	117023709	118023709	cg13316368	116821262	ST7|ST7OT3	TSS1500|Body	116321796	117319840	1072	292	0.655748	0.232872	0.0604259	0.0214292	0.0295252	No
smoking_initiation	1	31695819	32695819	cg14194840	31766105	SNRNP40	Body	31266417	32266026	1553	887	0.510426	0.338145	0.073345	0.0485598	0.0295245	No
smoking_initiation	11	121030888	122030888	cg02146895	121292461	-	-	120793442	121792078	1805	1327	0.452742	0.397366	0.0641201	0.0562478	0.0295244	No
smoking_initiation	9	127573097	128573097	cg02354121	128646459	PBX3	Body	128148161	129146344	1646	481	0.365546	0.482858	0.0526111	0.0694658	0.0295186	No
smoking_initiation	2	137071174	138807575	cg25462095	136871004	-	-	136372385	137360872	1616	696	0.586278	0.231399	0.109585	0.0432227	0.0295152	No
smoking_initiation	7	114440159	115440159	cg12429471	114872705	LINC01392	TSS1500	114373289	115372703	1613	1531	0.391317	0.458511	0.0555721	0.065085	0.0295147	No
smoking_initiation	1	209802043	210802043	cg03675899	209978796	IRF6	5'UTR	209480695	210478211	1683	1158	0.219702	0.393963	0.127758	0.229063	0.0295138	No
smoking_initiation	18	77074374	78074374	cg13453304	77493499	CTDP1	Body	76993596	77993234	2322	2167	0.4854	0.31488	0.103255	0.0669523	0.0295128	No
smoking_initiation	11	63633552	64633552	cg19295378	63803376	MACROD1	Body	63303987	64303019	1148	858	0.487291	0.399537	0.045989	0.0376775	0.0295054	No
smoking_initiation	11	63633552	64633552	cg01082111	64217048	-	-	63717594	64714227	1073	991	0.493185	0.405731	0.0392905	0.0322939	0.0294995	No
smoking_initiation	11	63633552	64633552	cg10886472	63681233	RCOR2	Body	63181308	64179813	1103	693	0.489102	0.396862	0.0466853	0.0378513	0.0294993	No
smoking_initiation	1	31695819	32695819	cg22499874	32644644	TXLNA	TSS1500	32146065	33142430	813	440	0.54914	0.358298	0.0381805	0.0248822	0.0294992	No
smoking_initiation	20	61488382	62488382	cg13862106	62478762	-	-	61978873	62918893	1895	1134	0.165688	0.00784204	0.760984	0.0359881	0.0294985	No
smoking_initiation	7	1370794	2370794	cg13175589	1620321	PSMG3-AS1	Body	1120571	2119869	1789	1231	0.000581279	0.319286	0.00118242	0.649452	0.0294981	No
smoking_initiation	11	121030888	122030888	cg19968202	121365727	SORL1	Body	120865782	121865563	1778	1486	0.41402	0.363529	0.102757	0.0901963	0.0294979	No
smoking_initiation	11	111492273	113412811	cg21671386	113280570	DRD2	3'UTR	112780759	113777072	2242	1255	1.83e-19	0.714256	6.57e-20	0.256247	0.0294973	No
smoking_initiation	11	113494505	114494505	cg21671386	113280570	DRD2	3'UTR	112780759	113777072	2242	847	1.83e-19	0.714256	6.57e-20	0.256247	0.0294973	No
smoking_initiation	14	77029375	78029375	cg13185218	77382822	-	-	76884443	77882456	2249	1967	0.608388	0.189578	0.131571	0.0409689	0.0294945	No
smoking_initiation	7	114440159	115440159	cg03952885	115435996	-	-	114936507	115935990	1935	816	0.378822	0.443497	0.0682812	0.0799092	0.0294912	No
smoking_initiation	6	108494161	109494161	cg20909399	108914184	FOXO3	Body	108416836	109410569	1305	1267	0.39727	0.478002	0.0432395	0.051997	0.0294911	No
smoking_initiation	1	31695819	32695819	cg06512514	32479141	KHDRBS1	TSS1500	31979174	32978800	828	650	0.548471	0.358006	0.0387619	0.0252717	0.0294886	No
smoking_initiation	11	63633552	64633552	cg03153608	64126457	RPS6KA4	TSS200	63626810	64626361	1086	1071	0.491099	0.40397	0.0414093	0.0340331	0.0294885	No
smoking_initiation	6	108494161	109494161	cg26835506	109038353	-	-	108538418	109538073	1420	1293	0.391137	0.466398	0.0515442	0.0614326	0.0294884	No
smoking_initiation	11	63633552	64633552	cg18093064	63886229	MACROD1|FLRT1	Body|3'UTR	63388092	64383328	1156	919	0.471191	0.386741	0.0618469	0.0507328	0.0294884	No
smoking_initiation	16	220986	1220986	cg09367855	1096613	-	-	615095	1595600	1712	958	0.374402	0.502594	0.039938	0.053583	0.0294824	No
smoking_initiation	7	114440159	115440159	cg08029240	115202152	-	-	114702289	115701781	1733	1219	0.386426	0.45174	0.0610331	0.0713195	0.0294823	No
smoking_initiation	2	43750149	45659091	cg07138585	45176067	-	-	44676226	45675684	2371	2330	1.08e-05	0.801025	2.29e-06	0.169482	0.02948	No
smoking_initiation	6	97199925	99136905	cg23223319	99292170	-	-	98793259	99791941	1943	543	0.00435046	0.759281	0.00117883	0.20571	0.0294795	No
smoking_initiation	7	98571478	99571478	cg00155700	99102892	ZKSCAN5	5'UTR	98603466	99602191	886	840	0.618183	0.274547	0.0538893	0.0239039	0.0294764	No
smoking_initiation	17	7303118	8303118	cg03206431	8129534	CTC1	Body|3'UTR	7630301	8629448	1749	1243	0.455687	0.361012	0.0858447	0.0679799	0.0294759	No
smoking_initiation	11	45893574	46893574	cg20204701	46388245	DGKZ	Body	45889775	46888001	863	859	0.595081	0.305763	0.0460497	0.0236316	0.0294749	No
smoking_initiation	12	120583279	121583279	cg03100793	120572270	GCN1	Body	120072781	121071743	1611	770	0.341444	0.492115	0.0561169	0.0808505	0.0294733	No
smoking_initiation	6	108494161	109494161	cg09139665	109072058	LINC00222	TSS1500	108572495	109571838	1454	1267	0.38713	0.461119	0.0558205	0.0664595	0.0294715	No
smoking_initiation	6	26754967	30729306	cg05127899	28911474	-	-	28411647	29411432	2429	2429	0.377903	0.409512	0.0878957	0.0952181	0.0294714	No
smoking_initiation	11	63633552	64633552	cg04935656	64151658	-	-	63652927	64649767	1075	1063	0.483706	0.397906	0.0488022	0.0401162	0.0294697	No
smoking_initiation	11	63633552	64633552	cg24580001	64106532	CCDC88B	TSS1500	63606638	64606177	1089	1044	0.4811	0.39573	0.0514281	0.0422728	0.0294697	No
smoking_initiation	7	1370794	2370794	cg01719895	2443748	CHST12	5'UTR	1943774	2943134	2132	863	0.619681	0.178805	0.133541	0.0385031	0.0294695	No
smoking_initiation	7	3003207	4003207	cg21685565	2883529	GNA12	1stExon	2384460	3383462	2857	1526	0.276991	0.50971	0.064736	0.119096	0.0294682	No
smoking_initiation	3	47490500	50681136	cg26132647	50298315	-	-	49798520	50798070	1079	902	0.00464779	0.895192	0.000365289	0.0703273	0.0294675	No
smoking_initiation	18	77074374	78074374	cg24001597	77655878	KCNG2	Body	77156448	78015230	1958	1958	0.505401	0.327203	0.0837428	0.0541868	0.0294662	No
smoking_initiation	6	111158371	112158371	cg19344630	110740914	-	-	110241059	111240218	1793	151	0.723599	0.0715825	0.159595	0.0157586	0.0294646	No
smoking_initiation	12	111404371	113118346	cg02416656	112625321	C12orf51	Body	112126065	113125311	962	949	0.577097	0.299952	0.0615346	0.0319537	0.0294627	No
smoking_initiation	11	63633552	64633552	cg06848762	64126340	RPS6KA4	TSS1500	63626810	64626239	1085	1070	0.488615	0.401925	0.0439086	0.0360888	0.0294624	No
smoking_initiation	18	77074374	78074374	cg20513080	77215345	NFATC1	Body	76715856	77714740	2180	1407	0.491234	0.31725	0.0984829	0.0635731	0.0294594	No
smoking_initiation	16	220986	1220986	cg06208229	1145964	C1QTNF8	5'UTR	645968	1645745	1717	865	0.349611	0.464208	0.0673396	0.089383	0.0294587	No
smoking_initiation	16	220986	1220986	cg27099358	1118909	LOC146336	Body	620709	1617688	1752	955	0.355165	0.476609	0.0592662	0.079502	0.0294581	No
smoking_initiation	16	220986	1220986	cg07993372	427084	TMEM8A	Body	89279	895079	1178	1054	0.341984	0.456652	0.0736247	0.0982816	0.0294573	No
smoking_initiation	6	26754967	30729306	cg26654994	27280506	POM121L2	TSS1500	27578761	27779506	270	270	0.555636	0.394075	0.0122055	0.00862711	0.0294572	No
smoking_initiation	4	93552854	94552854	cg09278737	94756779	-	-	94258688	95256649	2407	529	0.383554	0.430511	0.0737395	0.0827377	0.029457	No
smoking_initiation	20	29393501	31675258	cg05261242	30585988	XKR7	3'UTR	30099741	31085360	1036	1036	0.475732	0.42136	0.0389683	0.0344852	0.0294547	No
smoking_initiation	11	63633552	64633552	cg16550438	64112387	CCDC88B	Body	63612706	64612369	1088	1051	0.478209	0.393345	0.0543312	0.04466	0.0294545	No
smoking_initiation	7	98571478	99571478	cg11138231	99475824	OR2AE1	TSS1500	98977046	99975266	934	453	0.613182	0.283263	0.0507075	0.0233952	0.0294529	No
smoking_initiation	5	169799916	170799916	cg04581294	170884004	FGF18	3'UTR	170384462	171379730	1625	631	0.325956	0.512962	0.0511556	0.0804748	0.0294521	No
smoking_initiation	17	7303118	8303118	cg16102016	8126456	C17orf44	Body	7630301	8626357	1735	1243	0.461455	0.36557	0.0800984	0.0634253	0.0294513	No
smoking_initiation	15	73548768	74548768	cg06592984	73644485	HCN4	Body	73145262	74144424	1663	988	0.497038	0.35021	0.0723517	0.0509491	0.0294512	No
smoking_initiation	3	55488394	56488394	cg09326497	56104780	ERC2	Body	55605068	56604700	2336	2061	0.460283	0.311115	0.118849	0.080303	0.0294503	No
smoking_initiation	6	26754967	30729306	cg04027632	28908623	-	-	28410755	29408555	2414	2414	0.381126	0.412803	0.0848023	0.091821	0.0294478	No
smoking_initiation	13	79691873	81681452	cg00185066	80910763	SPRY2	3'UTR	80410850	81410550	2354	2354	0.271956	0.517876	0.0622365	0.118485	0.0294468	No
smoking_initiation	11	63633552	64633552	cg05492845	64002298	VEGFB	1stExon|5'UTR	63503885	64501991	1137	981	0.48689	0.400564	0.0456084	0.0374925	0.0294455	No
smoking_initiation	11	121030888	122030888	cg18070458	121319927	-	-	120819939	121819821	1823	1399	0.43612	0.382986	0.0806521	0.0707965	0.0294454	No
smoking_initiation	16	220986	1220986	cg14595974	1146322	C1QTNF8	TSS200	646421	1646018	1716	863	0.36466	0.484175	0.0523042	0.0694173	0.0294439	No
smoking_initiation	1	31695819	32695819	cg18939081	31884902	SERINC2	TSS1500	31385238	32384716	1528	1055	0.498272	0.330147	0.0855097	0.0566279	0.0294439	No
smoking_initiation	2	43750149	45659091	cg09273012	45675674	SRBD1	Body	45176194	46175313	2580	1379	0.234654	0.477618	0.0851005	0.173185	0.0294426	No
smoking_initiation	6	108494161	109494161	cg08607032	109169499	ARMC2	TSS200	108671336	109668910	1794	1216	0.387056	0.460196	0.0563451	0.066963	0.0294395	No
smoking_initiation	10	102686838	105665256	cg20669641	105428818	SH3PXD2A	Body	104928914	105928767	1629	1194	5.48e-05	0.393068	8.05e-05	0.577358	0.0294394	No
smoking_initiation	7	1370794	2370794	cg06009031	1160636	C7orf50	Body	661677	1658331	1832	283	0.352376	0.175358	0.295702	0.147125	0.0294392	No
smoking_initiation	4	143010148	144010148	cg08185997	143768412	INPP4B	TSS1500	143268528	144266979	1911	1322	1.08e-52	7.42e-54	0.908265	0.0622998	0.0294356	Yes
smoking_initiation	13	100046450	101712300	cg03261945	100376969	CLYBL	Body	99879463	100876761	2307	2009	0.599078	0.195652	0.132569	0.0432661	0.0294356	No
smoking_initiation	8	90637052	93744504	cg15723028	90776474	RIPK2	Body	90277338	91276392	1859	1126	0.423178	0.389494	0.0822344	0.0756593	0.0294346	No
smoking_initiation	13	100046450	101712300	cg16762841	100646453	-	-	100147082	101145749	2094	2094	0.399608	0.418313	0.0745916	0.0780537	0.0294341	No
smoking_initiation	7	121454709	122454709	cg14428048	121940344	-	-	121440519	122439283	1827	1794	0.528715	0.29706	0.0927239	0.0520677	0.0294335	No
smoking_initiation	7	114440159	115440159	cg15695585	114562711	MDFIC	Body|5'UTR	114069536	115062247	1481	1053	0.394385	0.451422	0.0581877	0.0665735	0.0294319	No
smoking_initiation	1	31695819	32695819	cg10266188	32645867	TXLNA	5'UTR	32146065	33142430	813	440	0.546	0.356249	0.0413613	0.0269576	0.0294317	No
smoking_initiation	7	114440159	115440159	cg06356201	114644366	MDFIC	Body	114145525	115144119	1615	1241	0.388675	0.45198	0.0600802	0.0698361	0.0294289	No
smoking_initiation	18	72035282	73035282	cg13135125	72895815	-	-	72396789	73395808	1919	1025	0.00736019	0.319884	0.01447	0.628858	0.0294282	No
smoking_initiation	18	77074374	78074374	cg02465177	77125778	ATP9B	Body	76626380	77625487	2263	1206	0.490449	0.313201	0.101886	0.0650354	0.0294277	No
smoking_initiation	11	63633552	64633552	cg14213566	64018848	PLCB3	TSS200	63523838	64518530	1136	991	0.487188	0.400812	0.0453185	0.0372544	0.0294272	No
smoking_initiation	10	21532942	22532942	cg13932637	21386726	NEBL	Body	20887242	21885577	1918	489	4.2e-06	0.45864	4.69e-06	0.511926	0.0294255	No
smoking_initiation	16	71466463	73074550	cg08849717	71518031	ZNF19	5'UTR	71063306	72017683	1829	1161	0.449936	0.387268	0.071694	0.0616789	0.0294237	No
smoking_initiation	6	108494161	109494161	cg03179401	108871173	-	-	108371600	109371129	1347	1222	0.395033	0.475317	0.0455043	0.0547228	0.029423	No
smoking_initiation	11	27179916	29152996	cg12805865	27061899	BBOX1	TSS1500	26562099	27559744	2551	864	0.00573613	0.257888	0.0153831	0.691573	0.0294202	No
smoking_initiation	13	100046450	101712300	cg00295794	100641409	-	-	100142434	101141403	2079	2079	0.40676	0.420267	0.0706187	0.0729342	0.0294197	No
smoking_initiation	7	114440159	115440159	cg24115681	114566161	MDFIC	Body	114069536	115066000	1490	1062	0.399162	0.457081	0.0533158	0.0610225	0.0294181	No
smoking_initiation	11	111492273	113412811	cg26977443	112498075	-	-	111999814	112997433	2205	2205	1.71e-19	0.668371	7.75e-20	0.302213	0.0294167	No
smoking_initiation	6	97199925	99136905	cg09111718	97741183	MIR548H3	Body	97241562	98240533	1836	1836	0.416073	0.416888	0.0687587	0.0688639	0.0294163	No
smoking_initiation	11	111492273	113412811	cg27255672	113049176	NCAM1	Body	112549322	113548935	2182	1821	2.05e-19	0.798886	4.4e-20	0.171699	0.0294154	No
smoking_initiation	11	113494505	114494505	cg27255672	113049176	NCAM1	Body	112549322	113548935	2182	221	2.05e-19	0.798886	4.4e-20	0.171699	0.0294154	No
smoking_initiation	2	224972985	226832033	cg01336796	225875897	MIR4439|DOCK10	TSS1500|Body	225376032	226375571	2232	2232	0.105415	0.423462	0.0880464	0.353663	0.0294135	No
smoking_initiation	2	181527603	182527603	cg14367072	182106378	LOC101927156	Body	181606895	182605132	2082	2000	0.0949032	0.755669	0.013394	0.106621	0.0294131	No
smoking_initiation	6	26754967	30729306	cg19174706	28984671	-	-	28484869	29484666	2497	2497	0.451531	0.311995	0.12247	0.0845935	0.0294112	No
smoking_initiation	17	7303118	8303118	cg17274771	7465072	SENP3	TSS1500	6965486	7963356	1639	1169	0.460048	0.365582	0.08079	0.0641712	0.0294095	No
smoking_initiation	18	77074374	78074374	cg15126341	77608724	-	-	77108792	78015230	2138	2138	0.499452	0.323809	0.0893994	0.0579308	0.0294082	No
smoking_initiation	1	45996709	46996709	cg00255821	47489413	CYP4X1	1stExon|5'UTR	46989531	47988968	1994	18	0.664877	0.174161	0.10427	0.0272837	0.0294079	No
smoking_initiation	6	26754967	30729306	cg25807071	30655400	KIAA1949	TSS1500|1stExon|5'UTR	30155767	31155385	5354	2309	0.462212	0.20353	0.211672	0.0931783	0.0294075	No
smoking_initiation	20	29393501	31675258	cg00794607	30143151	HM13	Body	29643356	30642981	1128	1128	0.550393	0.318547	0.0644068	0.0372469	0.0294058	No
smoking_initiation	11	85480958	86480958	cg25219643	86106473	CCDC81	Body	85607400	86606101	2933	2539	0.0649682	0.718072	0.0155637	0.171991	0.029405	No
smoking_initiation	6	26754967	30729306	cg14708905	30113074	TRIM40	Body	29613218	30612107	7998	7998	0.379064	0.135286	0.336264	0.119982	0.0294047	No
smoking_initiation	4	93552854	94552854	cg00335712	94749865	ATOH1	TSS1500	94250452	95249286	2421	551	0.367752	0.412808	0.0895474	0.100489	0.0294037	No
smoking_initiation	7	3003207	4003207	cg19914336	3126077	-	-	2626610	3626048	3209	2380	0.01115	0.552201	0.00806093	0.399185	0.0294031	No
smoking_initiation	11	121030888	122030888	cg16949103	122021839	LOC399959	Body	121521844	122521699	1819	914	0.436562	0.401419	0.0691059	0.0635137	0.0293994	No
smoking_initiation	7	1370794	2370794	cg16658412	1883420	MAD1L1	Body	1384161	2383175	1750	1734	0.00155243	0.852719	0.000211452	0.116118	0.0293994	No
smoking_initiation	18	31196075	32196075	cg09653424	32173055	DTNA	TSS1500|5'UTR	31673743	32672902	1654	822	0.495509	0.340069	0.0800878	0.054935	0.0293991	No
smoking_initiation	17	26823322	27823322	cg15417137	26691501	SEBOX	Body	26192289	27190478	789	301	0.478067	0.433034	0.0312359	0.0282641	0.0293991	No
smoking_initiation	3	25225501	26225501	cg16273366	25426563	-	-	24927540	25926475	2418	1455	0.400661	0.392897	0.0894025	0.0876407	0.0293981	No
smoking_initiation	8	8208714	11263655	cg07318696	10118113	MSRA	Body	9704994	10617572	2034	2034	0.524974	0.278161	0.109486	0.0579822	0.0293977	No
smoking_initiation	1	65969643	66969643	cg09216236	65719627	-	-	65219883	66219586	2163	835	0.502236	0.2986	0.106486	0.063281	0.0293975	No
smoking_initiation	12	120583279	121583279	cg03357762	120633054	GCN1L1	TSS1500	120135717	121133037	1658	904	0.216328	0.430065	0.108513	0.215697	0.0293966	No
smoking_initiation	6	26754967	30729306	cg24817358	29275285	OR14J1	1stExon	28775322	29775242	3810	3810	0.48227	0.203207	0.200624	0.0845044	0.0293945	No
smoking_initiation	1	7291461	8984823	cg00643007	8043198	PARK7	Body	7543296	8543060	2142	2142	0.0150393	0.829001	0.00225571	0.12431	0.029394	No
smoking_initiation	20	29393501	31675258	cg21077644	30184079	-	-	29804073	30682979	1175	1175	0.191442	0.110724	0.423519	0.244922	0.0293929	No
smoking_initiation	20	29393501	31675258	cg16985632	30432938	FOXS1	1stExon	29934231	30931945	1113	1113	0.606743	0.25881	0.0736627	0.0313919	0.0293926	No
smoking_initiation	7	114440159	115440159	cg27572740	115316380	-	-	114816395	115816372	1722	1012	0.384543	0.449323	0.0630735	0.0736695	0.0293917	No
smoking_initiation	18	77074374	78074374	cg00703453	77658726	KCNG2	Body	77159355	78015230	1946	1946	0.503834	0.326122	0.0854025	0.05525	0.0293914	No
smoking_initiation	9	2525368	3525368	cg26106747	2764442	-	-	2264463	3263642	3124	1992	0.434355	0.285905	0.150992	0.0993578	0.0293904	No
smoking_initiation	16	220986	1220986	cg05135288	717707	RHOT2|WDR90	TSS1500|3'UTR	218532	1170512	1545	1543	0.374887	0.50262	0.0397887	0.0533163	0.0293885	No
smoking_initiation	3	117322149	118825714	cg23066675	118676357	IGSF11	Body	118177116	119176283	2338	1313	0.396236	0.405399	0.083537	0.0854395	0.0293882	No
smoking_initiation	18	77074374	78074374	cg02870946	77289084	NFATC1	3'UTR	76790393	77788924	2272	1603	0.392625	0.254044	0.196702	0.127245	0.0293846	No
smoking_initiation	5	157207571	158207571	cg10891461	157254552	CLINT1	Body|5'UTR	156754585	157754421	2916	1588	0.120668	0.64017	0.0332751	0.176502	0.0293843	No
smoking_initiation	11	63633552	64633552	cg18499260	64133064	RPS6KA4	Body	63633137	64632904	1082	1081	0.489807	0.402933	0.0427433	0.0351327	0.029384	No
smoking_initiation	1	31695819	32695819	cg24828987	32479438	KHDRBS1	Body|1stExon|5'UTR	31979644	32979238	827	648	0.546616	0.356795	0.040682	0.0265251	0.0293821	No
smoking_initiation	17	7303118	8303118	cg06848060	7907755	GUCY2D	Body	7407766	8407485	1788	1654	0.451592	0.360435	0.0882142	0.0703782	0.0293809	No
smoking_initiation	20	29393501	31675258	cg06215192	30315607	-	-	29815800	30814640	1300	1300	0.529479	0.341426	0.0606402	0.0390735	0.0293805	No
smoking_initiation	16	71466463	73074550	cg01804696	72127815	TXNL4B|DHX38	TSS200|TSS1500|1stExon|5'UTR	71628274	72626569	1701	1701	0.489289	0.366682	0.0655534	0.0490975	0.0293787	No
smoking_initiation	11	63633552	64633552	cg27456707	63839511	MACROD1	Body	63339845	64334562	1148	884	0.4936	0.404722	0.0397431	0.0325575	0.029377	No
smoking_initiation	18	77074374	78074374	cg07345205	77560205	-	-	77060631	78015230	2229	2206	0.481961	0.312717	0.106726	0.0692191	0.0293766	No
smoking_initiation	1	45996709	46996709	cg18716014	47125994	ATPAF1	Body|5'UTR	46627546	47625781	1877	663	0.640569	0.177005	0.119938	0.0331123	0.029376	No
smoking_initiation	3	55488394	56488394	cg01451541	56233099	ERC2	Body	55733390	56733094	2507	1878	0.466843	0.315781	0.112164	0.0758406	0.0293715	No
smoking_initiation	16	220986	1220986	cg05724492	979662	LMF1	Body	480921	1478319	1512	1087	0.337602	0.452758	0.0770154	0.103256	0.0293686	No
smoking_initiation	2	29013404	30013404	cg18780489	28807568	PLB1	Body	28307791	29307186	2187	723	8.47e-48	1.84e-49	0.950009	0.0206221	0.0293684	Yes
smoking_initiation	17	7303118	8303118	cg15583778	7534578	SHBG	Body|ExonBnd	7034581	8034300	1590	1303	0.465014	0.368169	0.0767292	0.0607201	0.0293677	No
smoking_initiation	15	73548768	74548768	cg21857200	73735098	C15orf60	TSS1500	73235633	74234902	1781	1225	0.481718	0.339318	0.0877897	0.061809	0.0293653	No
smoking_initiation	17	26823322	27823322	cg11253957	27436966	MYO18A	Body	26947046	27936682	1262	1116	0.273565	0.413518	0.112909	0.170643	0.0293652	No
smoking_initiation	5	164596435	168114971	cg22172006	165308710	-	-	164809470	165808585	1898	1898	0.61028	0.214787	0.107695	0.0378738	0.0293642	No
smoking_initiation	18	77074374	78074374	cg06633814	77155955	NFATC1	1stExon|5'UTR	76656007	77655807	2221	1293	0.474261	0.306231	0.115558	0.0745866	0.0293633	No
smoking_initiation	8	90637052	93744504	cg14357425	93151627	-	-	92651793	93650885	1586	1586	0.000201561	0.882399	2.01e-05	0.0880185	0.0293609	No
smoking_initiation	6	26754967	30729306	cg16367518	30455807	HLA-E	TSS1500	29955820	30955681	4689	3536	0.496713	0.18947	0.205933	0.0785232	0.0293607	No
smoking_initiation	11	63633552	64633552	cg03208489	63647865	MARK2	Body	63148194	64147708	1106	629	0.491101	0.38925	0.0503838	0.0399052	0.0293599	No
smoking_initiation	18	31196075	32196075	cg11791210	31804000	NOL4	TSS1500	31304206	32303886	1720	1551	0.488067	0.343288	0.0817883	0.0574975	0.0293588	No
smoking_initiation	1	76189019	77189019	cg26091181	77415478	ST6GALNAC5	Body	76917752	77914669	2331	701	0.538415	0.251296	0.123377	0.0575547	0.0293578	No
smoking_initiation	2	224972985	226832033	cg09509863	225450859	CUL3	TSS1500	224951566	225950828	2296	2262	0.0204382	0.00201803	0.863005	0.0851819	0.0293566	No
smoking_initiation	2	57671220	58671220	cg23318067	58113526	-	-	57613784	58613189	2129	1858	0.160386	0.684498	0.0238789	0.101882	0.0293559	No
smoking_initiation	8	90637052	93744504	cg23873315	90769570	RIPK2	TSS1500	90270016	91269272	1855	1114	0.428941	0.39462	0.0766218	0.0704616	0.0293559	No
smoking_initiation	4	135906155	136906155	cg20144469	136012252	-	-	135513619	136512022	2283	1371	0.714876	0.100267	0.1364	0.0191018	0.029355	No
smoking_initiation	8	8208714	11263655	cg11741818	10367873	-	-	9900169	10867349	2866	2866	0.0720478	0.374693	0.084497	0.439408	0.0293545	No
smoking_initiation	1	31695819	32695819	cg10608020	31987800	LINC01226	Body	31488200	32477208	1443	1123	0.516674	0.342296	0.0671918	0.0444852	0.0293533	No
smoking_initiation	6	26754967	30729306	cg08827322	28921485	-	-	28421765	29421209	2452	2452	0.427284	0.356121	0.102141	0.0851007	0.029353	No
smoking_initiation	17	7303118	8303118	cg03884213	8152412	PFAS|C17orf68	TSS200|TSS1500	7653601	8652207	1793	1216	0.453902	0.359614	0.0876891	0.0694442	0.0293507	No
smoking_initiation	2	224972985	226832033	cg08396875	225847045	DOCK10	Body	225347270	226344364	2248	2248	0.175434	0.61559	0.0398441	0.139782	0.0293503	No
smoking_initiation	17	7303118	8303118	cg06804311	8296226	RNF222	Body	7797287	8794527	1830	995	0.482794	0.35316	0.0778085	0.056887	0.0293503	No
smoking_initiation	12	111404371	113118346	cg16207631	112856603	PTPN11	1stExon|5'UTR	112356735	113352159	1026	672	0.586658	0.304514	0.0523397	0.0271383	0.0293499	No
smoking_initiation	16	220986	1220986	cg12617928	231742	-	-	89279	731725	955	831	0.36255	0.434172	0.0791604	0.0947691	0.0293486	No
smoking_initiation	1	31695819	32695819	cg02410754	32410520	-	-	31911390	32909980	913	811	0.504879	0.32965	0.0823707	0.0537528	0.0293483	No
smoking_initiation	17	7303118	8303118	cg04798929	8287246	RPL26	TSS1500	7788427	8786924	1827	1008	0.454408	0.36037	0.0869498	0.0689266	0.0293449	No
smoking_initiation	3	107497514	108497514	cg05209272	107836286	-	-	107337528	108336262	2069	1824	0.480664	0.313369	0.106936	0.0696878	0.0293433	No
smoking_initiation	17	7303118	8303118	cg15754548	8192281	RANGRF|SLC25A35	Body|3'UTR	7692378	8690762	1799	1141	0.470798	0.372867	0.0708835	0.0561096	0.0293422	No
smoking_initiation	16	71466463	73074550	cg13146909	71447549	-	-	70974373	71946389	1604	927	0.566134	0.251993	0.105571	0.0469614	0.0293414	No
smoking_initiation	17	7303118	8303118	cg03724260	7387800	POLR2A|ZBTB4	TSS200|TSS1500	6889557	7887141	1629	1027	0.472448	0.346238	0.0877171	0.064255	0.0293412	No
smoking_initiation	17	1495177	2495177	cg10587449	2654874	-	-	2155343	3153700	1581	541	0.348589	0.482242	0.0586815	0.0811514	0.0293366	No
smoking_initiation	3	25225501	26225501	cg16576302	25658075	TOP2B	Body	25158418	26157170	2021	1774	0.415162	0.410207	0.0730993	0.0721974	0.0293346	No
smoking_initiation	20	29393501	31675258	cg12489126	30581627	XKR7	Body	30083033	31081487	1033	1033	0.487603	0.403866	0.0433342	0.0358631	0.0293338	No
smoking_initiation	6	108494161	109494161	cg22457642	109307774	SESN1	3'UTR	108807977	109807239	1893	1066	0.382938	0.452123	0.0621985	0.0734066	0.0293337	No
smoking_initiation	12	111404371	113118346	cg11280395	112666838	HECTD4	Body	112168050	113166569	1005	915	0.500278	0.261	0.13762	0.0717686	0.0293331	No
smoking_initiation	6	52395230	53395230	cg17681258	53389347	GCLC	Body	52889378	53889053	2470	1215	0.22796	0.594256	0.0411662	0.107284	0.0293327	No
smoking_initiation	12	111404371	113118346	cg18347534	112505565	NAA25	Body	112009831	113004777	902	902	0.590787	0.304651	0.0496542	0.0255759	0.0293321	No
smoking_initiation	12	111404371	113118346	cg02780643	112622752	C12orf51	Body	112126065	113122464	956	949	0.587566	0.305382	0.051161	0.0265611	0.0293291	No
smoking_initiation	20	29393501	31675258	cg07804698	30272643	BCL2L1	Body	29804073	30770866	1335	1335	0.552803	0.355898	0.0377168	0.024253	0.0293284	No
smoking_initiation	13	60205792	61205792	cg08485071	60738370	DIAPH3	TSS1500	60238537	61238367	2108	1984	0.594949	0.182896	0.147511	0.0453175	0.0293272	No
smoking_initiation	3	25225501	26225501	cg03428864	25469925	RARB	1stExon|5'UTR	24970025	25969031	2357	1507	0.404583	0.396432	0.0857073	0.0839512	0.0293261	No
smoking_initiation	11	63633552	64633552	cg03436149	63953399	STIP1	TSS200	63453743	64451281	1137	955	0.485855	0.399423	0.046883	0.0385134	0.0293254	No
smoking_initiation	16	69076894	70607394	cg14244577	70332878	DDX19B	TSS200	69832912	70831992	1045	708	0.473083	0.156815	0.255961	0.0848156	0.029325	No
smoking_initiation	2	43750149	45659091	cg00025680	45180560	-	-	44682667	45680052	2373	2323	2.41e-06	0.178295	1.07e-05	0.792368	0.029324	No
smoking_initiation	11	121030888	122030888	cg21398256	121347161	SORL1	Body	120847817	121846965	1802	1446	0.450275	0.395368	0.0665915	0.058442	0.0293237	No
smoking_initiation	10	118178712	119178712	cg05468433	118645884	SHTN1	Body|3'UTR	118145972	119145821	1640	1602	0.58008	0.206771	0.135541	0.0482848	0.0293231	No
smoking_initiation	15	73548768	74548768	cg11357013	73588054	NEO1	Body	73088282	74088047	1555	793	0.480735	0.338072	0.0891825	0.0626873	0.0293227	No
smoking_initiation	6	26754967	30729306	cg19705450	28963820	ZNF311	Body	28465355	29463280	2480	2480	0.456176	0.33762	0.101666	0.075215	0.0293224	No
smoking_initiation	5	169799916	170799916	cg07432579	170962385	-	-	170463572	171456262	1521	498	0.512753	0.335005	0.0743637	0.0485558	0.0293224	No
smoking_initiation	17	7303118	8303118	cg12629480	8092555	C17orf59	1stExon	7592560	8583818	1650	1294	0.466175	0.369302	0.0754554	0.0597461	0.0293219	No
smoking_initiation	5	164596435	168114971	cg01454124	167653134	TENM2	Body	167153141	168152309	1952	1895	0.502592	0.332769	0.0814324	0.0538875	0.02932	No
smoking_initiation	11	63633552	64633552	cg23801256	64405054	NRXN2	Body	63905405	64904908	1054	766	0.487491	0.390971	0.051192	0.041027	0.0293196	No
smoking_initiation	5	30342054	31342054	cg01336524	31106458	-	-	30606548	31605532	2248	1635	0.0809351	0.42057	0.075723	0.393456	0.0293161	No
smoking_initiation	15	73548768	74548768	cg10243681	73925924	NPTN	TSS200	73426298	74422822	1642	1448	0.54497	0.295159	0.0847081	0.0458491	0.0293139	No
smoking_initiation	6	108494161	109494161	cg11720661	108582561	SNX3	TSS200	108082726	109082514	1231	641	0.389261	0.478808	0.0460293	0.0565889	0.0293128	No
smoking_initiation	13	100046450	101712300	cg04370314	100643312	-	-	100143687	101142329	2082	2082	0.406305	0.422031	0.0698383	0.0725121	0.0293128	No
smoking_initiation	16	71466463	73074550	cg01333532	71749135	PHLPP2	TSS1500	71249346	72249130	2200	1674	0.426472	0.393003	0.0787115	0.0725051	0.029308	No
smoking_initiation	7	1370794	2370794	cg06060335	2394124	EIF3B	TSS1500	1895463	2893934	2077	958	0.385323	0.388987	0.0977408	0.098641	0.0293079	No
smoking_initiation	7	98571478	99571478	cg15728198	99169595	ZNF655	Body	98673788	99668107	913	789	0.619429	0.286483	0.0443145	0.0204659	0.0293074	No
smoking_initiation	17	7303118	8303118	cg02973017	8151103	PFAS|C17orf68	TSS1500|Body	7651162	8650958	1794	1219	0.462955	0.366787	0.078661	0.0622917	0.0293056	No
smoking_initiation	3	52386605	54266212	cg03143060	52805638	NEK4	TSS1500	52307169	53305297	1628	1549	0.105327	0.421795	0.0886383	0.354935	0.0293047	No
smoking_initiation	7	117023709	118023709	cg26619790	116779435	ST7|ST7OT2	Body	116280318	117278790	1056	250	0.643876	0.228342	0.0727195	0.0257597	0.0293023	No
smoking_initiation	8	64412021	65412021	cg27207342	65176788	LOC102724623	Body	64676949	65676291	1452	1085	0.00419696	0.894665	0.000335554	0.0715007	0.0293015	No
smoking_initiation	18	38797254	39797254	cg19738127	39348106	-	-	38848115	39847984	1764	1679	0.639794	0.169183	0.127923	0.0337979	0.0293011	No
smoking_initiation	13	79691873	81681452	ch.13.80303670F	81405669	-	-	80905891	81905263	2525	2075	0.261169	0.502332	0.070886	0.136312	0.0293007	No
smoking_initiation	20	61488382	62488382	cg27236539	62289627	RTEL1	TSS200	61790119	62789525	1983	1500	4.94e-28	2.21e-29	0.929187	0.0415125	0.0293001	Yes
smoking_initiation	16	71466463	73074550	cg00044430	71757042	PHLPP2	5'UTR	71257055	72256911	2206	1690	0.421622	0.388363	0.0836731	0.0770434	0.0292991	No
smoking_initiation	18	77074374	78074374	cg15944497	77167795	NFATC1	Body|5'UTR	76668590	77667553	2202	1309	0.492368	0.317933	0.0974832	0.0629178	0.0292986	No
smoking_initiation	16	71466463	73074550	cg19985820	71624736	-	-	71128719	72124495	2064	1423	0.436048	0.394909	0.0733473	0.0663981	0.0292974	No
smoking_initiation	17	7303118	8303118	cg03443505	7387573	POLR2A|ZBTB4	TSS200|TSS1500	6887758	7887141	1630	1027	0.478281	0.350513	0.0819117	0.0600005	0.0292946	No
smoking_initiation	16	71466463	73074550	cg00260883	72128480	TXNL4B|DHX38	TSS1500|5'UTR	71629820	72626569	1700	1700	0.468362	0.350603	0.086796	0.0649438	0.0292945	No
smoking_initiation	1	45996709	46996709	cg03835150	46640666	TSPAN1|PIK3R3	TSS200|Body	46142179	47140476	1809	1551	0.547147	0.178954	0.184342	0.060263	0.0292943	No
smoking_initiation	11	63633552	64633552	cg09705456	63839479	MACROD1	Body	63339845	64334562	1148	884	0.498547	0.408778	0.034843	0.0285398	0.0292929	No
smoking_initiation	5	86303812	89371745	cg05271632	86524645	LOC55338|LOC101929380	Body	86024649	87024399	1456	832	0.456623	0.381611	0.0721813	0.0602945	0.0292901	No
smoking_initiation	7	98571478	99571478	cg10883583	99006392	BUD31|PDAP1	TSS200|TSS1500	98506835	99505223	776	753	0.622254	0.276073	0.0501585	0.0222243	0.0292895	No
smoking_initiation	3	107497514	108497514	cg07258788	108304326	KIAA1524	Body	107805334	108804317	2462	1522	0.4773	0.3283	0.0978418	0.067269	0.0292884	No
smoking_initiation	5	169799916	170799916	cg21507299	170901465	-	-	170401684	171399320	1592	589	0.369175	0.476693	0.0545006	0.070344	0.0292879	No
smoking_initiation	16	71466463	73074550	cg26585899	71914820	ZNF821|ATXN1L	Body|5'UTR	71414932	72412385	1971	1830	0.439496	0.389623	0.0750706	0.0665225	0.0292879	No
smoking_initiation	21	40088819	41088819	cg15485459	40266015	LOC400867	Body	39766031	40765511	2834	2000	0.494857	0.270824	0.132531	0.0725016	0.0292873	No
smoking_initiation	1	87413176	88413176	cg20724307	87539904	HS2ST1	Body	87039945	88039284	1758	1125	0.14958	0.481995	0.080328	0.258813	0.0292832	No
smoking_initiation	12	120583279	121583279	cg05883036	121279714	SPPL3	Body	120779931	121778800	2149	1729	0.140699	0.694229	0.022888	0.112903	0.0292807	No
smoking_initiation	11	111492273	113412811	cg16823554	113300731	DRD2	5'UTR	112800890	113799417	2223	1199	2.07e-19	0.806568	4.21e-20	0.164153	0.0292794	No
smoking_initiation	11	113494505	114494505	cg16823554	113300731	DRD2	5'UTR	112800890	113799417	2223	884	2.07e-19	0.806568	4.21e-20	0.164153	0.0292794	No
smoking_initiation	15	98704101	99704101	cg18476444	99098777	-	-	98598892	99597992	2765	2270	0.715477	0.0680407	0.170973	0.01623	0.0292793	No
smoking_initiation	3	107497514	108497514	cg23503342	107872309	-	-	107373125	108371683	2048	1864	0.498911	0.325298	0.0887062	0.0578087	0.0292762	No
smoking_initiation	15	73548768	74548768	cg16617267	73625122	HCN4	Body	73126038	74125077	1616	920	0.501086	0.352982	0.0684601	0.0481962	0.0292755	No
smoking_initiation	20	29393501	31675258	cg24980700	30410739	MYLK2	Body	29911001	30910451	1111	1111	0.597648	0.254406	0.0832587	0.0354121	0.029275	No
smoking_initiation	2	224972985	226832033	cg04168675	225809655	DOCK10	Body	225310089	226308979	2351	2351	0.251174	0.560775	0.0491259	0.10965	0.0292748	No
smoking_initiation	16	71466463	73074550	cg26840970	71523432	ZNF19	TSS200	71063306	72023078	1859	1191	0.429402	0.374722	0.0889816	0.0776214	0.0292735	No
smoking_initiation	17	43621579	45293283	cg10327769	43340243	C17orf46|LOC100133991	TSS1500|Body	42840293	43840107	2165	799	0.640648	0.0513533	0.258071	0.0206573	0.029271	No
smoking_initiation	16	220986	1220986	cg25176653	1117988	SSTR5-AS1	Body	620709	1617688	1752	955	0.297345	0.399018	0.117167	0.157201	0.0292692	No
smoking_initiation	17	7303118	8303118	cg21498233	7788284	CHD3	1stExon	7288512	8286761	1866	1860	0.426393	0.341073	0.112948	0.0903182	0.0292682	No
smoking_initiation	1	45996709	46996709	cg11529437	46580950	PIK3R3	Body	46081282	47080741	1851	1685	0.377407	0.126735	0.34932	0.117274	0.0292631	No
smoking_initiation	8	26925349	27925349	cg20323659	27249669	PTK2B	5'UTR	26750232	27749571	3117	2228	1.05e-07	0.406986	1.46e-07	0.563751	0.0292627	No
smoking_initiation	2	124205	1124205	cg05018648	794683	-	-	294734	1294583	3601	2778	6.41e-07	0.370273	1.04e-06	0.600464	0.0292614	No
smoking_initiation	18	77074374	78074374	cg06070054	77475255	CTDP1	Body	76975347	77974983	2325	2135	0.484749	0.314523	0.104011	0.0674571	0.0292598	No
smoking_initiation	17	7303118	8303118	cg23463933	7400987	POLR2A	Body|ExonBnd	6901121	7900230	1648	1059	0.454815	0.354935	0.090441	0.0705503	0.0292592	No
smoking_initiation	15	73548768	74548768	cg18564888	73734744	C15orf60	TSS1500	73235633	74234082	1780	1224	0.47834	0.336938	0.0912333	0.0642347	0.0292543	No
smoking_initiation	2	202343875	203343875	cg09890202	202936780	KIAA2012	TSS1500	202436782	203433482	1702	1557	0.656115	0.12754	0.156667	0.0304248	0.0292523	No
smoking_initiation	18	49467811	51363861	cg16080643	51058709	DCC	3'UTR	50559986	51558497	3336	2364	0.158577	0.577812	0.0504744	0.183886	0.0292507	No
smoking_initiation	6	97199925	99136905	cg13873343	97731658	MMS22L|MIR548H3	TSS1500|Body	97231778	98231307	1855	1855	1.04e-23	1.04e-23	0.484907	0.485844	0.0292489	Yes
smoking_initiation	11	63633552	64633552	cg22813992	64114682	CCDC88B	Body	63615554	64614648	1088	1055	0.481029	0.395664	0.0516274	0.0424361	0.029243	No
smoking_initiation	16	220986	1220986	cg04157268	1216398	CACNA1H	Body	716798	1716294	1656	727	0.592028	0.254239	0.0871125	0.0373801	0.0292404	No
smoking_initiation	1	31695819	32695819	cg14837478	31769623	SNRNP40|ZCCHC17	TSS1500|1stExon|5'UTR	31269866	32268871	1550	893	0.5124	0.339456	0.0715399	0.0473647	0.0292399	No
smoking_initiation	1	7291461	8984823	cg14508854	9033465	CA6	Body	8534529	9528102	1695	642	0.623051	0.100114	0.213344	0.0342518	0.0292388	No
smoking_initiation	11	63633552	64633552	cg13253378	64013845	PPP1R14B	Body	63515752	64511886	1130	983	0.488804	0.402127	0.0438146	0.036016	0.0292385	No
smoking_initiation	5	30342054	31342054	cg17668274	31162289	-	-	30662356	31660967	2207	1511	0.128445	0.666752	0.0283632	0.147202	0.0292377	No
smoking_initiation	20	29393501	31675258	cg23752198	30311963	BCL2L1	TSS1500	29812160	30810980	1318	1318	0.526752	0.340442	0.0629289	0.040642	0.0292359	No
smoking_initiation	10	102686838	105665256	cg25723614	103602939	KCNIP2	Body	103103846	104102331	1046	1046	0.0806806	0.805291	0.00772422	0.0770679	0.0292359	No
smoking_initiation	16	71466463	73074550	cg05355529	71733532	PHLPP2|SNORA70D	TSS1500|Body	71233694	72233195	2214	1653	0.421942	0.388743	0.0833331	0.076747	0.0292353	No
smoking_initiation	14	27856733	29816842	cg03868353	28191405	-	-	27691692	28690976	2411	2139	0.343697	0.462768	0.0700331	0.0942663	0.0292349	No
smoking_initiation	16	220986	1220986	cg26621778	976357	LMF1	Body	477407	1475405	1508	1089	0.327054	0.438467	0.0876998	0.117546	0.029233	No
smoking_initiation	5	42690647	43690647	cg04136045	42745368	-	-	42247185	43245357	2140	1420	0.143176	0.315021	0.160176	0.352396	0.0292323	No
smoking_initiation	15	73548768	74548768	cg24906202	73345212	NEO1	Body	72850839	73845185	1362	378	0.509541	0.354676	0.0628398	0.0437116	0.0292311	No
smoking_initiation	17	1495177	2495177	cg05865746	2699553	RAP1GAP2	TSS200	2199749	3197492	1582	413	0.467593	0.393226	0.0597409	0.0502104	0.029229	No
smoking_initiation	11	63633552	64633552	cg14177934	63529891	C11orf95	3'UTR	63035396	64027888	1144	495	0.639251	0.229551	0.0750514	0.0269213	0.029226	No
smoking_initiation	17	7303118	8303118	cg09622941	8022290	ALOXE3	TSS200|TSS1500	7522579	8521569	1650	1375	0.466951	0.370084	0.0746265	0.0591164	0.0292223	No
smoking_initiation	17	7303118	8303118	cg02690969	7590615	WRAP53|TP53	TSS200|TSS1500|5'UTR	7091650	8088672	1622	1384	0.478713	0.379965	0.0625123	0.0495882	0.0292218	No
smoking_initiation	3	117322149	118825714	cg20531282	118817220	IGSF11	Body	118317988	119316189	2364	923	0.433985	0.358369	0.0977437	0.080684	0.0292184	No
smoking_initiation	17	49693197	50693197	cg25063515	49717648	CA10	Body	49217748	50216689	2130	1019	0.393332	0.405236	0.0848382	0.0873765	0.0292175	No
smoking_initiation	17	7303118	8303118	cg07991600	7589380	TP53|WRAP53	TSS200|TSS1500|5'UTR	7091650	8088672	1622	1384	0.465186	0.369229	0.0760417	0.0603268	0.0292168	No
smoking_initiation	11	63633552	64633552	cg25547939	64001094	DNAJC4|VEGFB	TSS1500|Body	63503885	64497887	1136	980	0.48401	0.398194	0.048614	0.0399654	0.0292164	No
smoking_initiation	5	106325618	107865642	cg13018715	108105182	FER	5'UTR	107606137	108605156	2569	435	0.412819	0.416246	0.0705808	0.0711375	0.0292158	No
smoking_initiation	5	86303812	89371745	cg16509638	86707303	CCNH	Body|5'UTR	86207732	87205046	1338	1079	0.457785	0.41395	0.0520303	0.0470189	0.0292157	No
smoking_initiation	1	153706358	155533918	cg12207747	153580957	S100A16	5'UTR	153080966	154078490	1538	401	0.490934	0.303547	0.108963	0.067343	0.0292139	No
smoking_initiation	16	89108702	90108702	cg01883217	90015832	DEF8	5'UTR	90000044	90174092	329	244	0.887794	0.00863749	0.0736677	0.000687511	0.0292135	No
smoking_initiation	5	164596435	168114971	cg01552195	167857800	WWC1	Body	167358058	168357397	2217	1605	0.438931	0.290257	0.145447	0.0961523	0.0292132	No
smoking_initiation	1	31695819	32695819	cg07075118	32053005	TINAGL1	3'UTR	31553574	32552850	1317	1140	0.525242	0.347905	0.0587531	0.0388871	0.0292125	No
smoking_initiation	2	202343875	203343875	cg13926099	203142329	NOP58	Body	202643443	203642244	1535	1179	0.582274	0.18274	0.156644	0.0491318	0.0292104	No
smoking_initiation	18	72035282	73035282	cg15461694	73439780	-	-	72940913	73939652	2520	214	0.282122	0.261584	0.221623	0.20546	0.0292097	No
smoking_initiation	17	26823322	27823322	cg24339470	26712412	SARM1	Body	26212957	27206029	783	318	0.454215	0.442477	0.0375489	0.0365493	0.0292096	No
smoking_initiation	1	31695819	32695819	cg26303499	32474812	-	-	31974846	32974387	845	675	0.544129	0.35518	0.0432706	0.0282157	0.0292044	No
smoking_initiation	3	156893770	159548333	cg25977493	157823817	SHOX2	1stExon|5'UTR	157324023	158323716	2459	2459	0.0313384	0.631979	0.0145282	0.292951	0.0292034	No
smoking_initiation	3	117322149	118825714	cg11849863	118660756	IGSF11|IGSF11-AS1	TSS1500|Body	118161024	119160423	2352	1360	0.406985	0.416086	0.0730609	0.0746654	0.0292033	No
smoking_initiation	16	71466463	73074550	cg02091428	71662998	MARVELD3	Body	71165560	72162966	2140	1510	0.382649	0.348161	0.125673	0.114317	0.0292012	No
smoking_initiation	20	29393501	31675258	cg15514001	30497236	TTLL9	Body	29997403	30995864	1088	1088	0.635738	0.241664	0.0676936	0.0257032	0.0292011	No
smoking_initiation	11	63633552	64633552	cg03045038	63973199	FERMT3	TSS1500	63477279	64472977	1129	965	0.488049	0.401402	0.0446527	0.0366959	0.0291997	No
smoking_initiation	9	127573097	128573097	cg12743600	127516908	NR6A1	Body	127017337	128014635	1128	685	0.525962	0.363899	0.0478581	0.0330825	0.029199	No
smoking_initiation	1	95914335	96914335	cg27001914	97215359	PTBP2	Body|5'UTR	96715798	97715155	2257	531	0.299566	0.502968	0.062821	0.105447	0.0291989	No
smoking_initiation	20	29393501	31675258	cg02256410	30327142	TPX2	1stExon|5'UTR	29827152	30826607	1253	1253	0.524487	0.337623	0.0661426	0.0425482	0.0291985	No
smoking_initiation	6	26754967	30729306	cg20723129	29521501	-	-	29021504	30021413	6863	6863	0.351251	0.158397	0.317849	0.143305	0.0291973	No
smoking_initiation	20	29393501	31675258	cg18769770	30424434	-	-	29925164	30923549	1107	1107	0.613237	0.261337	0.0674959	0.0287349	0.0291944	No
smoking_initiation	12	111404371	113118346	cg03466339	112083551	BRAP	Body	111586426	112582540	883	883	0.727582	0.158189	0.0698727	0.0151623	0.0291943	No
smoking_initiation	1	65969643	66969643	cg08462879	66458116	PDE4B	TSS1500|Body	65958274	66958102	2368	2343	2.12e-06	0.469219	2.27e-06	0.501589	0.0291883	No
smoking_initiation	18	77074374	78074374	cg13216267	77793342	C18orf22	TSS1500	77303597	78015230	1674	1674	0.494422	0.319137	0.0955852	0.0616687	0.029187	No
smoking_initiation	5	164596435	168114971	cg27137124	167988492	PANK3|MIR103A1	TSS1500|Body	167488864	168486293	2222	1366	0.485075	0.320586	0.0994549	0.0657005	0.0291836	No
smoking_initiation	7	1370794	2370794	cg23393892	2184028	MAD1L1	Body	1684180	2676437	2026	1406	0.00132383	0.461886	0.00145081	0.506158	0.029182	No
smoking_initiation	15	73548768	74548768	cg03986909	73735694	C15orf60	Body	73236455	74235500	1780	1226	0.484044	0.340903	0.0856078	0.0602628	0.0291818	No
smoking_initiation	10	102686838	105665256	cg19730379	104542002	C10orf26	Body	104042609	105039579	1826	1826	2.86e-07	0.00703892	3.91e-05	0.96374	0.0291812	No
smoking_initiation	3	156893770	159548333	cg03394277	158435105	RARRES1	Body	157935471	158934952	2597	2597	0.0231136	0.216333	0.0706019	0.660771	0.0291807	No
smoking_initiation	11	63633552	64633552	cg07521668	63799381	MACROD1	Body	63301208	64299110	1143	852	0.484508	0.397247	0.0489567	0.0401103	0.0291788	No
smoking_initiation	16	220986	1220986	cg08039952	1130223	LOC146336	TSS1500	630367	1630185	1752	926	0.304601	0.406449	0.111294	0.148478	0.0291785	No
smoking_initiation	1	209802043	210802043	cg20148334	209815452	LAMB3	Body	209315706	210313031	1556	786	0.400699	0.441575	0.0611685	0.0673792	0.0291775	No
smoking_initiation	16	75266873	76266873	cg25421069	75563114	CHST5	Body	75064647	76062978	2103	1613	0.641055	0.180702	0.116309	0.0327565	0.0291769	No
smoking_initiation	1	31695819	32695819	cg03314569	32041732	TINAGL1	TSS1500	31542093	32538782	1328	1133	0.530054	0.351082	0.0539695	0.0357176	0.0291768	No
smoking_initiation	11	63633552	64633552	cg02253882	64323247	SLC22A11	1stExon|5'UTR	63823531	64820283	1070	863	0.486812	0.400905	0.0455903	0.0375159	0.0291766	No
smoking_initiation	1	7291461	8984823	cg06857159	7980932	TNFRSF9	Body	7482963	8477006	2217	2217	0.250229	0.588001	0.0395912	0.0930044	0.0291753	No
smoking_initiation	13	100046450	101712300	cg17930361	100621697	ZIC5	Body	100121707	101121656	2079	2079	0.405886	0.38541	0.0921023	0.0874267	0.0291751	No
smoking_initiation	17	7303118	8303118	cg05038977	7476167	EIF4A1	1stExon	6979179	7975764	1629	1202	0.471752	0.374852	0.0692359	0.0549853	0.0291749	No
smoking_initiation	11	111492273	113412811	cg20629239	113346491	DRD2	TSS1500	112846713	113846077	2201	1095	1.4e-19	0.512421	1.26e-19	0.458405	0.0291737	No
smoking_initiation	11	113494505	114494505	cg20629239	113346491	DRD2	TSS1500	112846713	113846077	2201	966	1.4e-19	0.512421	1.26e-19	0.458405	0.0291737	No
smoking_initiation	12	120583279	121583279	cg23383531	121688317	CAMKK2	Body	121188381	122187824	1975	929	0.205398	0.554366	0.0570674	0.153995	0.0291736	No
smoking_initiation	1	43511737	44511737	cg15773219	43636817	EBNA1BP2|CFAP57	TSS1500|Body	43137280	44135231	1691	1072	2.47e-08	0.454642	2.81e-08	0.516186	0.029172	No
smoking_initiation	17	26823322	27823322	cg20419127	26662475	TNFAIP1|IFT20	TSS200|1stExon|5'UTR	26162514	27161496	790	264	0.54187	0.367299	0.0367663	0.0248924	0.0291719	No
smoking_initiation	3	47490500	50681136	cg00247020	47844655	DHX30	1stExon|5'UTR	47345386	48344234	841	743	0.652936	0.235284	0.0607484	0.0218614	0.0291709	No
smoking_initiation	17	7303118	8303118	cg00031013	7757933	KDM6B|TMEM88	TSS1500|3'UTR	7258861	8257894	1869	1799	0.470018	0.37633	0.0691518	0.0553388	0.0291617	No
smoking_initiation	7	98571478	99571478	cg10213114	98885577	MYH16	Body	98388770	99365719	836	629	0.612825	0.271682	0.0598355	0.0264975	0.0291605	No
smoking_initiation	20	29393501	31675258	cg10132695	31708028	-	-	31209513	32202779	1449	988	0.232643	0.539407	0.0599106	0.138879	0.0291601	No
smoking_initiation	16	71466463	73074550	cg17718490	71929223	IST1	TSS200|Body	71429924	72426448	1928	1834	0.443583	0.382474	0.0777635	0.0670214	0.0291581	No
smoking_initiation	8	90637052	93744504	cg21211551	91108620	-	-	90608930	91608540	1839	1763	0.429895	0.394535	0.0763609	0.0700509	0.0291579	No
smoking_initiation	17	37324339	38324339	cg16178289	37309572	-	-	36813317	37809425	1273	475	0.706908	0.158217	0.086408	0.0193103	0.0291569	No
smoking_initiation	17	7303118	8303118	cg00501366	7992476	ALOX12B	TSS1500	7494345	8491959	1664	1407	0.473922	0.375507	0.0677579	0.0536581	0.0291555	No
smoking_initiation	6	26754967	30729306	cg26146308	30851884	DDR1	TSS1500|1stExon|5'UTR	30351900	31351764	9452	1533	0.345402	0.168172	0.307556	0.149716	0.0291536	No
smoking_initiation	8	8208714	11263655	cg08162284	10174536	MSRA	Body	9704994	10674467	2294	2294	0.523103	0.281563	0.108051	0.0581297	0.0291534	No
smoking_initiation	16	220986	1220986	cg24407589	215552	HBM	TSS1500	89279	712154	939	815	0.462354	0.424895	0.0435796	0.0400197	0.0291517	No
smoking_initiation	3	74454560	75454560	cg13336112	74451852	CNTN3	Body	73952351	74951419	2114	1126	0.4241	0.375022	0.0911532	0.0805754	0.0291494	No
smoking_initiation	17	26823322	27823322	cg08923025	27160990	FAM222B	5'UTR	26664215	27659431	1120	926	0.221057	0.334114	0.16553	0.250159	0.0291402	No
smoking_initiation	11	63633552	64633552	cg12043314	64108322	CCDC88B	Body	63608427	64608282	1087	1047	0.47018	0.386739	0.0625343	0.0514075	0.0291399	No
smoking_initiation	17	7303118	8303118	cg09945464	7464497	SENP3|TNFSF13|TNFSF12-TNFSF13	TSS1500|3'UTR	6964810	7963356	1640	1169	0.474375	0.376969	0.0666127	0.0529055	0.0291381	No
smoking_initiation	7	117023709	118023709	cg05617623	117448617	CTTNBP2	Body	116949286	117947786	1409	1349	6.41e-07	0.87606	6.94e-08	0.0948043	0.0291352	No
smoking_initiation	11	63633552	64633552	cg12453748	64085041	PRDX5|TRMT112	TSS200|TSS1500	63585804	64584959	1090	1027	0.439814	0.361819	0.0928653	0.0763678	0.0291338	No
smoking_initiation	16	220986	1220986	cg19938179	520629	RAB11FIP3	Body	89279	1020363	1457	1333	0.369896	0.495873	0.0449146	0.0601822	0.0291337	No
smoking_initiation	2	161601261	163302993	cg23161999	162283189	-	-	161783689	162782273	1424	1424	0.658389	0.208801	0.0787362	0.0249412	0.0291332	No
smoking_initiation	3	156893770	159548333	cg25067723	158679984	-	-	158180529	159179696	2354	2354	0.360592	0.400741	0.0992571	0.11028	0.0291304	No
smoking_initiation	10	10633823	11633823	cg13359840	10409842	-	-	9910342	10909597	2814	778	0.305429	0.426125	0.0999285	0.139388	0.0291293	No
smoking_initiation	10	9543159	10543159	cg13359840	10409842	-	-	9910342	10909597	2814	1729	0.305429	0.426125	0.0999285	0.139388	0.0291293	No
smoking_initiation	18	77074374	78074374	cg05726258	77638890	KCNG2	Body	77138918	78015230	2005	2005	0.496517	0.321602	0.0927226	0.0600288	0.0291291	No
smoking_initiation	6	26754967	30729306	cg18836319	27258767	-	-	27578761	27758688	250	250	0.569381	0.374538	0.0162754	0.0106768	0.0291284	No
smoking_initiation	3	117322149	118825714	cg25950369	118753738	IGSF11	TSS200|Body	118254095	119252847	2322	1100	0.398758	0.383229	0.0963333	0.0925528	0.0291272	No
smoking_initiation	11	72809393	73809393	cg23889052	73746281	C2CD3	Body	73246654	74246044	1887	1130	0.747801	0.0257791	0.190747	0.00654653	0.0291268	No
smoking_initiation	5	169799916	170799916	cg25085969	170883817	FGF18	3'UTR	170383948	171379730	1626	632	0.323444	0.50904	0.0537804	0.084611	0.0291247	No
smoking_initiation	3	55488394	56488394	cg23517600	56105952	ERC2	Body	55606087	56604955	2333	2056	0.4596	0.31067	0.119714	0.0808923	0.0291241	No
smoking_initiation	1	7291461	8984823	cg24453604	8362413	-	-	7862572	8861345	1874	1874	0.015065	0.832174	0.00219895	0.121439	0.0291229	No
smoking_initiation	1	31695819	32695819	cg10143454	31976094	-	-	31476821	32475161	1462	1122	0.502988	0.333252	0.0810008	0.0536374	0.0291223	No
smoking_initiation	11	63633552	64633552	cg11471582	64085103	PRDX5|TRMT112	TSS200|TSS1500	63585804	64584959	1090	1027	0.483948	0.398127	0.0487374	0.0400654	0.0291218	No
smoking_initiation	5	164596435	168114971	cg12677248	167913319	RARS	TSS200	167415987	168412219	2221	1517	0.483473	0.319691	0.100977	0.0667407	0.0291188	No
smoking_initiation	3	107497514	108497514	cg19242003	108099708	MYH15	3'UTR	107599953	108599263	2202	1898	0.475023	0.312439	0.110662	0.0727572	0.0291185	No
smoking_initiation	7	121454709	122454709	cg02407808	122061595	CADPS2	Body	121562869	122560956	1772	1606	0.529283	0.297317	0.0924046	0.0518778	0.0291182	No
smoking_initiation	10	63174885	64174885	cg07886691	64028545	RTKN2	TSS200	63529260	64527697	1772	1095	2.14e-06	0.548418	1.65e-06	0.42246	0.0291179	No
smoking_initiation	2	200436399	201436399	cg24914185	200663789	-	-	200164252	201163783	1227	1103	0.0521371	0.769695	0.00945783	0.139596	0.0291146	No
smoking_initiation	1	209802043	210802043	cg20191437	209877382	HSD11B1	TSS1500|5'UTR	209377775	210377137	1622	967	0.324491	0.552057	0.0349341	0.0594044	0.0291142	No
smoking_initiation	6	108494161	109494161	cg27505633	109015269	-	-	108516662	109515213	1355	1314	0.383339	0.460052	0.0579626	0.0695329	0.029114	No
smoking_initiation	7	3003207	4003207	cg02944312	3207719	-	-	2709471	3706857	3393	2680	0.0106891	0.529635	0.00851833	0.422046	0.0291116	No
smoking_initiation	16	71466463	73074550	cg26620960	71923300	-	-	71423487	72419927	1946	1833	0.439575	0.384146	0.0785513	0.0686171	0.0291113	No
smoking_initiation	16	71466463	73074550	cg00024494	73096842	-	-	72597013	73596300	1715	568	0.60743	0.231904	0.0952298	0.0363276	0.0291091	No
smoking_initiation	6	108494161	109494161	cg27364012	109322605	SESN1	Body	108823189	109822605	1910	1055	0.387777	0.457687	0.0575415	0.0678863	0.0291077	No
smoking_initiation	16	71466463	73074550	cg22723708	71843198	AP1G1	TSS1500	71343397	72340605	2104	1767	0.424357	0.38401	0.0853339	0.0771914	0.0291076	No
smoking_initiation	17	7303118	8303118	cg26587697	7589862	WRAP53|TP53	TSS1500|5'UTR	7091650	8088672	1622	1384	0.467405	0.37099	0.0738856	0.0586156	0.0291042	No
smoking_initiation	16	71466463	73074550	cg11780785	72206241	PMFBP1	TSS200|1stExon|5'UTR	71707388	72705151	1582	1582	0.490111	0.348298	0.0774656	0.0550221	0.0291032	No
smoking_initiation	11	63633552	64633552	cg18156551	63991917	TRPT1	Body	63492810	64488291	1136	977	0.487058	0.4007	0.0456297	0.0375102	0.0291023	No
smoking_initiation	8	8208714	11263655	cg14257676	10192642	MSRA	Body	9704994	10692608	2413	2413	0.476131	0.259277	0.152484	0.0830062	0.029102	No
smoking_initiation	16	220986	1220986	cg00520876	1207981	CACNA1H	Body	708071	1705488	1650	734	0.467901	0.374407	0.0714507	0.0571445	0.0290969	No
smoking_initiation	18	77074374	78074374	cg15526954	77139085	-	-	76639429	77638968	2298	1259	0.411244	0.265384	0.178878	0.115404	0.02909	No
smoking_initiation	17	7303118	8303118	cg18262580	8215160	ARHGEF15	5'UTR	7715481	8714515	1814	1107	0.465669	0.36896	0.0760526	0.0602291	0.0290899	No
smoking_initiation	17	15735462	16735462	cg24578857	17110207	PLD6	TSS1500	16613592	17610079	1927	62	0.567424	0.0086269	0.388975	0.00588473	0.0290896	No
smoking_initiation	5	86303812	89371745	cg18740769	86564730	RASA1	TSS200|1stExon	86064928	87063116	1437	893	0.445944	0.399103	0.0664372	0.0594297	0.0290867	No
smoking_initiation	11	85480958	86480958	cg13536080	85659096	-	-	85159102	86158731	2040	1659	0.0681029	0.751661	0.0125594	0.138591	0.0290858	No
smoking_initiation	16	71466463	73074550	cg13511810	71928513	IST1	TSS1500|5'UTR	71428601	72426448	1930	1834	0.452622	0.390269	0.0687635	0.0592616	0.0290831	No
smoking_initiation	7	98571478	99571478	cg25218381	99569626	AZGP1	Body|ExonBnd	99070040	100069088	950	374	0.612689	0.233823	0.0900643	0.0343426	0.0290809	No
smoking_initiation	6	26754967	30729306	cg03185827	28963602	ZNF311	Body	28465355	29463280	2480	2480	0.435371	0.322223	0.12261	0.0907157	0.0290809	No
smoking_initiation	13	100046450	101712300	cg18543610	100627929	-	-	100128479	101127678	2065	2065	0.421507	0.406593	0.0727106	0.0701088	0.0290806	No
smoking_initiation	2	80499398	81499398	cg22597267	80904864	-	-	80404867	81404716	1756	1625	0.534318	0.193663	0.178333	0.0646072	0.0290793	No
smoking_initiation	1	43511737	44511737	cg17737314	44114355	KDM4A	TSS1500	43614455	44610760	1710	1398	1.44e-08	0.265279	3.84e-08	0.705642	0.0290783	No
smoking_initiation	1	43511737	44511737	cg04131063	44230412	ST3GAL3	Body	43730859	44729968	1562	1157	4.22e-08	0.776593	1.06e-08	0.19433	0.0290771	No
smoking_initiation	16	220986	1220986	cg09941884	891400	-	-	391440	1391132	1566	1264	0.289017	0.387493	0.125791	0.168622	0.029077	No
smoking_initiation	11	121030888	122030888	cg13320276	121206459	-	-	120706759	121706054	1743	1156	0.426757	0.374159	0.0906029	0.079407	0.0290748	No
smoking_initiation	11	63633552	64633552	cg03219809	63752561	OTUB1	TSS1500	63255009	64251221	1106	794	0.450936	0.36957	0.0826835	0.0677352	0.0290746	No
smoking_initiation	6	26754967	30729306	cg02266771	27218966	PRSS16	Body	27578761	27713528	213	213	0.630509	0.323645	0.0111022	0.00566977	0.0290745	No
smoking_initiation	1	236372829	238352083	cg07022289	238226289	-	-	237726322	238725762	2966	1718	0.260083	0.298325	0.192147	0.220371	0.0290743	No
smoking_initiation	1	153706358	155533918	cg27313201	154165904	TPM3	TSS1500	153667334	154661369	1538	1486	0.00885517	0.2472	0.0247234	0.690147	0.0290739	No
smoking_initiation	3	55488394	56488394	cg00168439	55926920	ERC2	Body	55428349	56425451	2337	2153	0.480863	0.325434	0.0981992	0.0664293	0.0290735	No
smoking_initiation	1	90689731	91689731	cg12528790	91711202	-	-	91211262	92210961	2489	1132	0.211235	0.445867	0.100893	0.212932	0.0290732	No
smoking_initiation	20	29393501	31675258	cg06538141	30229335	COX4I2	Body	29804073	30728968	1268	1268	0.546113	0.325463	0.0622695	0.0370813	0.029073	No
smoking_initiation	3	52386605	54266212	cg15151193	53194698	PRKCD	TSS1500	52695061	53693070	1807	1807	0.177304	0.70748	0.0172684	0.0688752	0.0290726	No
smoking_initiation	20	29393501	31675258	cg25083781	30102296	HM13	1stExon|5'UTR	29602993	30600667	1154	1154	0.533165	0.345002	0.0563366	0.0364254	0.029071	No
smoking_initiation	4	93552854	94552854	cg11101639	94754985	-	-	94255650	95254730	2409	535	0.384062	0.431082	0.0734134	0.0823723	0.0290708	No
smoking_initiation	14	77029375	78029375	cg16787365	77499911	-	-	77000013	77999781	2249	2205	0.607746	0.189879	0.132071	0.0412339	0.02907	No
smoking_initiation	6	26754967	30729306	cg05121987	27219299	PRSS16	Body	27578761	27713528	213	213	0.629777	0.323269	0.0118372	0.00604705	0.0290697	No
smoking_initiation	5	157207571	158207571	cg26370062	157562661	-	-	157063058	158062356	2760	2395	0.120702	0.684389	0.0248679	0.140973	0.0290673	No
smoking_initiation	6	108494161	109494161	cg26099570	108950140	FOXO3	Body	108450864	109449690	1317	1290	0.394235	0.474331	0.0464771	0.0558907	0.0290667	No
smoking_initiation	11	45893574	46893574	cg21029403	46354292	DGKZ	TSS1500	45855510	46852839	886	827	0.591491	0.30376	0.0500242	0.0256609	0.0290634	No
smoking_initiation	1	31695819	32695819	cg10773309	32229411	BAI2	5'UTR	31730086	32729032	1212	1170	0.460258	0.30414	0.124378	0.0821605	0.0290632	No
smoking_initiation	1	76189019	77189019	cg15100100	77332993	ST6GALNAC5	TSS200	76833011	77832611	2269	908	0.53942	0.251447	0.122839	0.0572314	0.0290625	No
smoking_initiation	12	120583279	121583279	cg14187645	121597581	P2RX7	Body	121097622	122097346	1943	1103	0.0891016	0.289067	0.139671	0.453098	0.0290623	No
smoking_initiation	2	80499398	81499398	cg14754187	80551413	CTNNA2	Body	80051572	81050684	1851	915	0.591531	0.191161	0.142292	0.0459544	0.0290622	No
smoking_initiation	9	29247488	30247488	cg16059473	29831191	-	-	29331498	30331043	3048	2851	0.161051	0.497536	0.0763904	0.235964	0.0290589	No
smoking_initiation	11	121030888	122030888	cg12137090	121234935	-	-	120735982	121734908	1740	1215	0.43705	0.383429	0.0801629	0.0702988	0.0290587	No
smoking_initiation	4	143010148	144010148	cg24454263	144274078	GAB1	Body	143774461	144773386	2450	444	0.000902105	2.13e-05	0.94772	0.0223011	0.0290552	No
smoking_initiation	1	65969643	66969643	cg09082287	65730494	DNAJC6	1stExon|5'UTR	65230942	66229413	2205	894	0.515993	0.30696	0.0928092	0.0551825	0.0290551	No
smoking_initiation	3	156893770	159548333	cg27128048	158636183	-	-	158136848	159136103	2384	2384	0.361745	0.445232	0.0735156	0.0904531	0.0290546	No
smoking_initiation	11	45893574	46893574	cg11203377	46402051	DGKZ|MDK	TSS1500|3'UTR	45903194	46901996	872	859	0.595928	0.30627	0.0454287	0.0233185	0.0290538	No
smoking_initiation	1	209802043	210802043	cg09301996	210821729	HHAT	Body	210322825	211321345	2609	1380	0.469482	0.311272	0.114385	0.0758095	0.029052	No
smoking_initiation	18	77074374	78074374	cg14715383	77240589	NFATC1	Body	76740727	77740544	2194	1469	0.49182	0.317768	0.098043	0.0633173	0.0290519	No
smoking_initiation	3	52386605	54266212	cg27292417	53850724	CHDH	3'UTR	53351656	54350570	1993	1632	0.602068	0.160922	0.164124	0.0438384	0.0290472	No
smoking_initiation	11	63633552	64633552	cg19319067	63783359	MACROD1	Body	63284035	64282914	1136	834	0.470903	0.386005	0.0626884	0.0513574	0.0290466	No
smoking_initiation	17	7303118	8303118	cg27592523	8024253	HES7	3'UTR	7525001	8523796	1650	1372	0.462847	0.366832	0.0788285	0.062447	0.0290458	No
smoking_initiation	16	71466463	73074550	cg19016924	71928258	IST1	TSS200|TSS1500	71428304	72426448	1931	1834	0.443119	0.382076	0.0782865	0.0674729	0.0290453	No
smoking_initiation	14	98097552	99097552	cg02858005	98559562	-	-	98059772	99059286	2733	2674	3.11e-12	2.68e-11	0.100897	0.870059	0.0290439	Yes
smoking_initiation	17	30185935	31185935	cg09774854	30539553	RHOT1	Body	30039625	31039255	1608	1223	0.520426	0.320724	0.0803304	0.0494764	0.0290431	No
smoking_initiation	1	90689731	91689731	cg02517201	92069195	-	-	91569329	92568895	2742	460	0.413874	0.123481	0.333986	0.0996169	0.0290422	No
smoking_initiation	11	63633552	64633552	cg13263274	63885584	MACROD1|FLRT1	Body	63388092	64383328	1156	919	0.487727	0.400313	0.0455561	0.0373622	0.029041	No
smoking_initiation	7	1370794	2370794	cg01813334	2394150	EIF3B	TSS1500	1895463	2893934	2077	958	0.404234	0.408078	0.0789641	0.079686	0.0290372	No
smoking_initiation	6	108494161	109494161	cg12914954	109396312	SESN1	Body	108897386	109896308	2007	959	0.367955	0.432504	0.0783907	0.0921135	0.0290367	No
smoking_initiation	3	117322149	118825714	cg26845108	118663534	IGSF11	Body	118163684	119163042	2350	1350	0.398569	0.407581	0.0815	0.0833139	0.0290358	No
smoking_initiation	15	73548768	74548768	cg26837556	73118555	-	-	72626346	73618309	1172	110	0.506918	0.350937	0.0668566	0.0462555	0.0290329	No
smoking_initiation	1	70990122	74324909	cg23823908	71512485	PTGER3	Body|1stExon	71012535	72007971	1965	1965	0.00131122	3.51e-05	0.94434	0.0252854	0.0290279	No
smoking_initiation	16	220986	1220986	cg14766885	972510	LMF1	Body	474180	1472295	1506	1090	0.301748	0.40454	0.113094	0.151592	0.0290259	No
smoking_initiation	20	29393501	31675258	cg01338255	30176054	-	-	29804073	30675814	1163	1163	1.27e-08	7.06e-09	0.624812	0.346163	0.0290252	Yes
smoking_initiation	7	121454709	122454709	cg01201519	121950429	-	-	121451388	122450274	1823	1817	0.48385	0.271811	0.137885	0.0774302	0.0290242	No
smoking_initiation	3	52386605	54266212	cg07074461	53293446	-	-	52793602	53792890	1890	1890	0.169359	0.69649	0.0205685	0.0845591	0.0290236	No
smoking_initiation	17	7303118	8303118	cg03456468	8077382	TMEM107	3'UTR	7577407	8576270	1662	1315	0.4659	0.369287	0.0757656	0.0600252	0.0290228	No
smoking_initiation	17	7303118	8303118	cg26160217	7486928	MPDU1	TSS200	6987160	7986777	1633	1218	0.464107	0.368793	0.0769559	0.0611223	0.0290227	No
smoking_initiation	3	107497514	108497514	cg06806080	107810791	CD47	TSS1500	107310948	108310733	2064	1789	0.480786	0.313384	0.107056	0.069752	0.029022	No
smoking_initiation	1	209802043	210802043	cg07153724	210396183	-	-	209897027	210896025	2313	2037	0.287833	0.516235	0.0597595	0.107151	0.0290215	No
smoking_initiation	3	47490500	50681136	cg07088513	48232722	-	-	47733321	48732480	989	989	0.638118	0.243368	0.0648058	0.0246869	0.0290214	No
smoking_initiation	16	220986	1220986	cg08442550	595486	SOLH	5'UTR	96405	1094214	1596	1474	0.308704	0.413991	0.106068	0.142215	0.0290214	No
smoking_initiation	18	77074374	78074374	cg00277804	77549539	-	-	77049674	78015230	2245	2206	0.478595	0.310586	0.110269	0.07153	0.0290206	No
smoking_initiation	1	236372829	238352083	cg09593981	237429477	RYR2	Body	236929700	237928819	2387	2387	0.368389	0.423917	0.0830892	0.0955843	0.0290204	No
smoking_initiation	2	224972985	226832033	cg24491774	225812595	DOCK10	TSS1500|Body	225312675	226308979	2338	2338	0.132411	0.295342	0.168166	0.375064	0.0290173	No
smoking_initiation	21	40088819	41088819	cg14462935	40477951	-	-	39978141	40977826	2948	2705	0.467042	0.287208	0.134222	0.0825112	0.0290171	No
smoking_initiation	3	47490500	50681136	cg01378090	48130857	MAP4	TSS200	47633355	48628014	976	976	0.654449	0.22418	0.0688124	0.0235425	0.0290162	No
smoking_initiation	1	31695819	32695819	cg06447341	32452930	-	-	31953223	32947051	864	726	0.532139	0.347417	0.0553337	0.0360966	0.0290142	No
smoking_initiation	7	98571478	99571478	cg25181490	99747129	C7orf59	Body	99248598	100245876	1039	264	2.32e-134	9.98e-136	0.930896	0.0400914	0.0290125	Yes
smoking_initiation	1	45996709	46996709	cg22628146	45957456	TESK2	TSS1500	45457681	46457250	1780	893	0.0113157	0.000629375	0.908539	0.0505035	0.0290122	No
smoking_initiation	3	107497514	108497514	cg23680786	108271854	KIAA1524	Body	107772995	108771650	2425	1564	0.446089	0.305623	0.130143	0.0891341	0.0290113	No
smoking_initiation	4	27746049	29330758	cg19927058	27704430	-	-	27204966	28204338	2780	1459	0.112395	0.684805	0.0245062	0.149283	0.0290108	No
smoking_initiation	17	7303118	8303118	cg11784051	8113962	AURKB	TSS200	7615364	8613830	1687	1274	0.469638	0.372001	0.0721945	0.0571563	0.0290107	No
smoking_initiation	12	69155167	70155167	cg27652581	70042426	BEST3	Body	69542497	70542217	2914	1527	0.165146	0.448284	0.0962692	0.261291	0.0290106	No
smoking_initiation	1	74491596	75491596	cg06547552	74932800	TNNI3K|FPGT-TNNI3K	Body	74432811	75429773	1560	1468	0.142311	0.383958	0.120268	0.324455	0.0290078	No
smoking_initiation	11	121030888	122030888	cg01657758	121349740	SORL1	Body	120850004	121849537	1803	1451	0.453281	0.398014	0.0637503	0.0559485	0.0290065	No
smoking_initiation	21	40088819	41088819	cg13686331	40557788	BRWD1	3'UTR	40057860	41057524	2919	2857	0.470047	0.287793	0.132226	0.0809284	0.0290055	No
smoking_initiation	17	7303118	8303118	cg12373934	7590932	WRAP53|TP53	TSS200|TSS1500|5'UTR	7091650	8090908	1624	1386	0.473417	0.375771	0.0679233	0.0538846	0.0290039	No
smoking_initiation	12	69155167	70155167	cg27076669	69327457	CPM	TSS1500|5'UTR	68827972	69827409	2073	1578	0.221525	0.59244	0.0427455	0.114288	0.0290017	No
smoking_initiation	9	127573097	128573097	cg00375250	127539738	OLFML2A	Body	127039778	128037245	1118	711	0.332087	0.545129	0.0355143	0.0582686	0.0290012	No
smoking_initiation	16	71466463	73074550	cg27604208	72141564	DHX38	Body	71641690	72641352	1670	1670	0.479881	0.353237	0.079437	0.058444	0.0290011	No
smoking_initiation	17	7303118	8303118	cg02853530	8152678	PFAS|C17orf68	TSS1500|5'UTR	7653601	8652480	1794	1216	0.458068	0.362915	0.0837192	0.0662995	0.0289975	No
smoking_initiation	8	8208714	11263655	cg16988280	10671903	PINX1	Body	10171929	11171300	2954	2954	0.124891	0.639028	0.0338604	0.173225	0.0289962	No
smoking_initiation	17	30185935	31185935	cg06462174	30813688	CDK5R1	TSS1500	30314060	31313465	1421	1151	0.539751	0.325015	0.0663272	0.0399104	0.028996	No
smoking_initiation	16	69076894	70607394	cg00683118	69224882	SNTB2	Body	68725486	69724223	1695	974	0.044518	0.517361	0.0324175	0.376708	0.028996	No
smoking_initiation	17	43621579	45293283	cg06721910	44223602	KANSL1	Body	43723605	44699851	3550	3550	2.58e-18	9.99e-19	0.700449	0.270555	0.0289957	Yes
smoking_initiation	1	49011424	52273078	cg00788461	48937753	SPATA6	1stExon|5'UTR	48437781	49437617	1869	715	0.551175	0.277525	0.0946674	0.0476375	0.0289945	No
smoking_initiation	2	43750149	45659091	cg04362586	45231782	-	-	44733156	45731356	2363	2213	6.62e-06	0.488879	6.53e-06	0.482114	0.0289943	No
smoking_initiation	9	86207289	87207289	cg12423968	86876032	-	-	86377619	87372097	2253	1899	0.214009	0.633476	0.0312003	0.0923249	0.0289898	No
smoking_initiation	11	63633552	64633552	cg09702395	64072917	ESRRA	TSS200|TSS1500	63578869	64569000	1088	1021	0.491052	0.403973	0.0417056	0.0342809	0.0289888	No
smoking_initiation	11	63633552	64633552	cg02149740	63954507	STIP1	Body	63455139	64453761	1137	956	0.487895	0.401151	0.0449973	0.0369681	0.0289877	No
smoking_initiation	18	77074374	78074374	cg26560656	77711462	PQLC1	5'UTR	77211764	78015230	1813	1813	0.509015	0.328882	0.0808852	0.0522321	0.0289864	No
smoking_initiation	15	73548768	74548768	cg07885971	73078193	ADPGK-AS1	Body	72587464	73577225	1114	48	0.574778	0.310537	0.0556576	0.0300413	0.0289859	No
smoking_initiation	2	137071174	138807575	cg17253319	136743711	DARS-AS1|DARS	TSS1500|Body	136245723	137243682	1462	449	0.71668	0.0874242	0.14879	0.0181211	0.0289853	No
smoking_initiation	7	121454709	122454709	cg02921777	122169828	CADPS2	Body	121670522	122669136	1861	1407	0.540059	0.303749	0.0814354	0.0457733	0.0289835	No
smoking_initiation	20	29393501	31675258	cg11801374	30597694	C20orf160	TSS1500	30099741	31093932	1044	1044	0.46277	0.430789	0.0401304	0.0373281	0.0289823	No
smoking_initiation	11	63633552	64633552	cg15723531	63999410	DNAJC4	Body	63503885	64497887	1136	980	0.489888	0.40303	0.0428646	0.0352356	0.028982	No
smoking_initiation	3	52386605	54266212	cg22930612	53899155	IL17RB	Body	53399256	54396519	2024	1557	0.555974	0.148384	0.210506	0.0561532	0.0289815	No
smoking_initiation	2	58789218	61026618	cg08085550	59529979	-	-	59031473	60029857	2064	2064	0.560147	0.216744	0.13999	0.0541389	0.0289806	No
smoking_initiation	9	86207289	87207289	cg08469616	86365438	GKAP1	Body	85866534	86864462	2419	1445	0.195962	0.57301	0.051497	0.150553	0.0289781	No
smoking_initiation	6	26754967	30729306	cg08311797	27197103	-	-	27578761	27696998	199	199	0.675006	0.277734	0.0129743	0.00530935	0.0289767	No
smoking_initiation	17	1495177	2495177	cg14511746	2287008	-	-	1787621	2778988	1545	1235	0.0453545	0.287668	0.0868937	0.551107	0.0289764	No
smoking_initiation	7	3003207	4003207	cg04831806	4174655	SDK1	Body	3674705	4669949	2458	651	0.187203	0.00649526	0.751291	0.0260381	0.0289728	No
smoking_initiation	6	26754967	30729306	cg08076115	30116341	TRIM40	3'UTR	29616607	30615260	7988	7988	2.36e-22	8.43e-23	0.715601	0.255429	0.0289698	Yes
smoking_initiation	16	75266873	76266873	cg13515047	75298429	BCAR1	Body|5'UTR	74798794	75796961	2195	1139	0.626243	0.175841	0.131932	0.0370158	0.0289685	No
smoking_initiation	17	15735462	16735462	cg04195226	16158686	PIGL	Body	15677814	16657766	1503	1446	0.745688	0.0803088	0.130961	0.0140753	0.028966	No
smoking_initiation	11	63633552	64633552	cg21708776	63754305	OTUB1	Body	63255009	64253704	1109	797	0.49197	0.403203	0.0417082	0.0341537	0.0289651	No
smoking_initiation	7	1370794	2370794	cg11078731	2177314	MAD1L1	Body	1677538	2676437	2040	1420	0.00121817	0.452327	0.00138999	0.5161	0.0289643	No
smoking_initiation	4	140386963	141386963	cg05820918	141419337	MGAT4D	1stExon	140919381	141919330	1771	613	0.00141563	0.211248	0.00504843	0.753324	0.0289641	No
smoking_initiation	5	164596435	168114971	cg23953684	167586698	TENM2	Body	167086901	168085024	1932	1932	0.493222	0.326431	0.0911117	0.0602718	0.0289636	No
smoking_initiation	6	26754967	30729306	cg17605021	27247586	-	-	27578761	27747042	247	247	0.574205	0.377636	0.0115979	0.00759861	0.0289627	No
smoking_initiation	11	63633552	64633552	cg13412615	64057807	KCNK4	TSS1500	63558059	64557132	1106	1014	0.481345	0.395995	0.0514221	0.0422752	0.0289623	No
smoking_initiation	1	236372829	238352083	cg05778367	238023986	LOC100130331	TSS1500	237524061	238523672	3027	2372	0.282606	0.324613	0.169341	0.194483	0.0289572	No
smoking_initiation	17	7303118	8303118	cg01921654	7633902	DNAH2	Body	7134129	8132763	1651	1449	0.469469	0.373523	0.0713286	0.0567221	0.0289568	No
smoking_initiation	10	118178712	119178712	cg00875849	118569527	-	-	118070864	119068915	1649	1440	0.647025	0.199863	0.0948788	0.0292786	0.0289545	No
smoking_initiation	2	137071174	138807575	cg15114001	136899351	-	-	136399543	137399194	1616	714	0.604507	0.238538	0.0918037	0.0361967	0.0289542	No
smoking_initiation	1	43511737	44511737	cg07068376	44428128	IPO13	Body	43928197	44927987	1575	946	4.39e-08	0.807683	8.88e-09	0.163363	0.0289541	No
smoking_initiation	11	63633552	64633552	cg00552846	64017116	-	-	63523838	64516308	1130	985	0.468682	0.385576	0.0640907	0.0526972	0.0289534	No
smoking_initiation	11	63633552	64633552	cg11296937	64084966	PRDX5|TRMT112	TSS1500|1stExon	63585804	64584959	1090	1027	0.485977	0.399796	0.0468016	0.0384731	0.0289529	No
smoking_initiation	11	63633552	64633552	cg18998442	63916676	MACROD1	Body	63417724	64415903	1147	935	0.481793	0.395728	0.0513663	0.0421615	0.0289509	No
smoking_initiation	17	49693197	50693197	cg15350446	49717253	CA10	Body	49217617	50216689	2131	1019	0.414092	0.426625	0.0642087	0.0661231	0.0289508	No
smoking_initiation	5	86303812	89371745	cg05642627	88023407	MEF2C	Body	87525306	88523173	955	955	6.99e-07	0.65053	3.44e-07	0.320519	0.0289504	No
smoking_initiation	11	63633552	64633552	cg23559763	64044708	BAD	Body	63547484	64544135	1126	1002	0.479666	0.394613	0.0531099	0.0436636	0.0289478	No
smoking_initiation	3	55488394	56488394	cg22604250	55644502	ERC2	3'UTR	55145404	56144383	2478	1480	0.493103	0.267484	0.136467	0.0739978	0.0289475	No
smoking_initiation	2	43750149	45659091	cg04797742	45171097	SIX3	Body	44671358	45670779	2374	2342	1.1e-05	0.813238	2.14e-06	0.157802	0.0289475	No
smoking_initiation	11	63633552	64633552	cg27470027	63684601	RCOR2	TSS1500	63184840	64182491	1099	697	0.477688	0.387638	0.0583805	0.0473461	0.0289469	No
smoking_initiation	20	29393501	31675258	cg18471488	30105550	HM13	Body	29605899	30604972	1157	1157	0.536719	0.347236	0.052902	0.0341966	0.028946	No
smoking_initiation	20	29393501	31675258	cg14517873	30294018	BCL2L1	Body	29804073	30793977	1352	1352	0.536003	0.346109	0.0540622	0.0348802	0.0289452	No
smoking_initiation	1	236372829	238352083	cg03337341	237947415	RYR2	Body	237447448	238446621	2890	2556	0.360857	0.414858	0.0908847	0.104456	0.0289444	No
smoking_initiation	7	1370794	2370794	cg11517492	1748004	ELFN1	TSS1500	1248935	2247730	1598	1524	0.000241898	0.13287	0.00152281	0.836421	0.0289439	Yes
smoking_initiation	6	97199925	99136905	cg13371199	97345342	NDUFAF4	Body	96845494	97844065	2285	1446	0.413332	0.407483	0.075671	0.0745712	0.0289423	No
smoking_initiation	15	73548768	74548768	cg01276439	73343956	NEO1	TSS1500	72850839	73842552	1361	377	0.508043	0.353633	0.0645105	0.0448747	0.0289391	No
smoking_initiation	11	63633552	64633552	cg08788438	63870619	MACROD1|FLRT1	TSS1500|Body	63372196	64370492	1155	910	0.45089	0.369905	0.0825629	0.0677047	0.0289377	No
smoking_initiation	2	137071174	138807575	cg12555975	137403037	-	-	136904848	137902997	2409	2145	0.119545	0.453515	0.0830325	0.31497	0.0289373	No
smoking_initiation	21	40088819	41088819	cg18829674	40984544	B3GALT5-AS1|B3GALT5	TSS1500|Body	40484933	41483995	3193	1747	0.464467	0.285423	0.137009	0.0841655	0.028936	No
smoking_initiation	11	63633552	64633552	cg24016056	64014598	PPP1R14B	TSS200	63515752	64514506	1131	984	0.482064	0.396584	0.0507199	0.0416972	0.0289347	No
smoking_initiation	1	43511737	44511737	cg00014900	44438411	DPH2	3'UTR	43938801	44938354	1596	938	2.83e-08	0.520877	2.45e-08	0.450194	0.0289289	No
smoking_initiation	8	64412021	65412021	cg25633678	65284473	-	-	64784507	65784322	1476	930	0.00408079	0.869874	0.000453606	0.0966632	0.0289281	No
smoking_initiation	17	7303118	8303118	cg07613459	8090950	-	-	7592560	8583818	1650	1294	0.462562	0.36644	0.0792881	0.0627828	0.0289278	No
smoking_initiation	16	71466463	73074550	cg21122147	73092500	ZFHX3	1stExon|5'UTR	72594387	73590714	1710	569	0.596978	0.22794	0.105791	0.0403644	0.0289271	No
smoking_initiation	14	77029375	78029375	cg06793322	77706950	TMEM63C	Body|ExonBnd	77207095	78206829	2582	1866	0.558463	0.177294	0.178636	0.0566822	0.0289253	No
smoking_initiation	10	118178712	119178712	cg10616411	118430927	HSPA12A|C10orf82	TSS1500|3'UTR	117931031	118929933	1744	1232	0.628037	0.184892	0.1222	0.0359463	0.0289245	No
smoking_initiation	6	26754967	30729306	cg11597830	27216626	PRSS16	Body|ExonBnd	27578761	27713528	213	213	0.630131	0.32345	0.0115811	0.00591576	0.0289221	No
smoking_initiation	7	1370794	2370794	cg06077623	2263430	MAD1L1	Body|5'UTR	1766082	2763102	2057	1304	0.0540414	0.433266	0.0536526	0.43012	0.0289203	No
smoking_initiation	17	1495177	2495177	cg10258105	1775344	RPA1	Body	1275375	2275168	1874	1467	0.118041	0.749174	0.0141415	0.0897236	0.0289198	No
smoking_initiation	1	31695819	32695819	cg26073060	32686736	C1orf91|EIF3I	TSS1500|Body	32187718	33184137	800	393	0.569363	0.210681	0.139461	0.0515758	0.0289191	No
smoking_initiation	11	63633552	64633552	cg11247605	63662279	MARK2	Body|5'UTR	63165776	64161345	1122	658	0.486904	0.390608	0.0519352	0.0416349	0.0289177	No
smoking_initiation	16	24227064	25851633	cg01109535	24856104	SLC5A11	TSS1500	24356250	25355935	2197	2197	0.381881	0.0675388	0.443292	0.078371	0.0289171	No
smoking_initiation	16	71466463	73074550	cg27287456	73369306	-	-	72871697	73868806	2179	440	0.543532	0.221604	0.146322	0.0596281	0.0289139	No
smoking_initiation	7	3003207	4003207	cg11998431	3343581	SDK1	Body	2844648	3842417	3303	2911	0.0135833	0.673194	0.00562373	0.278685	0.0289133	No
smoking_initiation	6	97199925	99136905	cg15583285	99287924	-	-	98789325	99787606	1937	550	0.00455949	0.795766	0.000973016	0.169791	0.0289102	No
smoking_initiation	1	236372829	238352083	cg15922099	238306555	-	-	237806819	238805644	2882	1406	0.353187	0.406346	0.0983889	0.113169	0.0289093	No
smoking_initiation	6	108494161	109494161	cg05158165	108965753	FOXO3	Body	108465916	109464624	1321	1305	0.389913	0.469146	0.050863	0.0611698	0.0289082	No
smoking_initiation	9	29247488	30247488	cg03477052	29211210	-	-	28711269	29710664	3441	1697	0.441156	0.298875	0.13776	0.0933013	0.0289076	No
smoking_initiation	7	98571478	99571478	cg14022610	99327547	CYP3A7|CYP3A7-CYP3A51P	Body	98829393	99827148	900	568	0.60733	0.282276	0.0556526	0.0258374	0.0289043	No
smoking_initiation	8	8208714	11263655	cg26237168	10872648	XKR6	Body	10373375	11372637	2824	2457	0.0469609	0.229989	0.117707	0.576439	0.0289032	No
smoking_initiation	16	71466463	73074550	cg08069450	71842923	AP1G1	1stExon|5'UTR	71343397	72340605	2104	1767	0.419673	0.379771	0.0901253	0.0815274	0.0289028	No
smoking_initiation	12	69155167	70155167	cg00077183	69462328	-	-	68964179	69962044	2086	1819	0.201737	0.539482	0.0625751	0.167308	0.0288969	No
smoking_initiation	1	7291461	8984823	cg16970559	8747198	RERE	5'UTR	8247233	9245572	1706	1157	0.0155127	0.856889	0.0017556	0.0969468	0.0288955	No
smoking_initiation	6	26754967	30729306	cg01553182	29342533	OR12D3	1stExon	28843092	29842502	4789	4789	0.461009	0.192278	0.224297	0.0935211	0.0288953	No
smoking_initiation	15	73548768	74548768	cg19615019	73925687	NPTN	1stExon|5'UTR	73426298	74422822	1642	1448	0.553903	0.299997	0.0760477	0.041159	0.0288936	No
smoking_initiation	1	31695819	32695819	cg12639796	32479246	KHDRBS1	TSS200	31979319	32979238	828	649	0.542954	0.354406	0.0446391	0.0291086	0.0288926	No
smoking_initiation	16	71466463	73074550	cg08069310	71748860	PHLPP2	TSS200	71249020	72248130	2200	1673	0.426969	0.393463	0.0784297	0.0722461	0.0288922	No
smoking_initiation	2	43750149	45659091	cg04948529	45486489	-	-	44986504	45985859	2508	1741	9.82e-06	0.725512	3.32e-06	0.245584	0.028891	No
smoking_initiation	3	25225501	26225501	cg04055060	25382277	RARB	TSS200|Body	24883013	25881009	2462	1418	0.40288	0.395354	0.0872677	0.0856086	0.02889	No
smoking_initiation	1	31695819	32695819	cg22232164	32610876	KPNA6	Body	32113217	33108063	827	459	0.536721	0.350203	0.0509636	0.0332241	0.0288879	No
smoking_initiation	10	102686838	105665256	cg18738941	105746183	SLK	Body	105246283	106244408	1667	787	1.66e-14	2.59e-16	0.956237	0.0148776	0.0288858	Yes
smoking_initiation	10	105960460	107607903	cg18738941	105746183	SLK	Body	105246283	106244408	1667	382	1.66e-14	2.59e-16	0.956237	0.0148776	0.0288858	Yes
smoking_initiation	6	26754967	30729306	cg07800254	30586053	PPP1R10|MRPS18B	TSS1500|Body	30086340	31086048	4960	2587	0.451966	0.19456	0.226932	0.0976596	0.0288827	No
smoking_initiation	5	86303812	89371745	cg15501514	86682130	RASA1	Body	86182660	87181733	1375	1068	0.453241	0.409939	0.0566911	0.051246	0.0288821	No
smoking_initiation	11	63633552	64633552	cg23459863	63783267	MACROD1	Body	63284035	64282914	1136	834	0.486767	0.39901	0.0469146	0.0384276	0.0288807	No
smoking_initiation	16	71466463	73074550	cg08092965	71495883	ZNF23	1stExon|5'UTR	70998557	71995558	1753	1078	0.470987	0.358326	0.0805523	0.061255	0.0288799	No
smoking_initiation	17	7303118	8303118	cg08942716	7835080	CNTROB|TRAPPC1	TSS1500|Body|1stExon	7336055	8334001	1926	1860	0.451484	0.361173	0.0880535	0.0704111	0.0288781	No
smoking_initiation	8	59314666	60314666	cg10278520	59771002	TOX	Body	59271041	60270723	2159	1947	3.71e-05	0.8406	5.76e-06	0.130479	0.0288781	No
smoking_initiation	2	147325689	148325689	cg15241449	147743848	-	-	147245005	148238792	1201	1145	0.625378	0.233931	0.0813946	0.0304179	0.0288779	No
smoking_initiation	1	74491596	75491596	cg15386773	75139490	C1orf173	TSS200	74639505	75639357	1674	1395	0.191101	0.519264	0.0701574	0.190605	0.0288726	No
smoking_initiation	11	45893574	46893574	cg16107982	45602981	-	-	45103090	46101718	1540	167	0.562305	0.272144	0.092123	0.0445567	0.0288709	No
smoking_initiation	11	63633552	64633552	cg27651452	64035061	-	-	63535721	64528750	1133	1000	0.488506	0.401893	0.0443078	0.0364231	0.0288701	No
smoking_initiation	1	70990122	74324909	cg16556696	74445461	-	-	73945480	74943881	1652	856	0.00884327	0.7324	0.00274296	0.227144	0.0288698	No
smoking_initiation	1	74491596	75491596	cg16556696	74445461	-	-	73945480	74943881	1652	523	0.00884327	0.7324	0.00274296	0.227144	0.0288698	No
smoking_initiation	17	1495177	2495177	cg05890550	2699706	RAP1GAP2	TSS200	2199749	3197492	1582	413	0.4675	0.393148	0.0600291	0.0504531	0.0288696	No
smoking_initiation	16	71466463	73074550	cg15824968	71842778	AP1G1	1stExon|5'UTR	71342785	72340605	2105	1767	0.317569	0.287381	0.192242	0.173939	0.0288693	No
smoking_initiation	15	66976952	67976952	cg24579218	68104479	-	-	67604490	68604350	1728	607	0.68574	0.133161	0.127502	0.02473	0.028868	No
smoking_initiation	10	10633823	11633823	cg25077371	10346139	-	-	9846423	10844573	2772	605	0.326566	0.455732	0.07884	0.109994	0.0288676	No
smoking_initiation	10	9543159	10543159	cg25077371	10346139	-	-	9846423	10844573	2772	1860	0.326566	0.455732	0.07884	0.109994	0.0288676	No
smoking_initiation	6	108494161	109494161	cg03944099	108928210	FOXO3	Body	108431575	109427852	1309	1274	0.397397	0.478124	0.0434111	0.0522006	0.0288673	No
smoking_initiation	18	77074374	78074374	cg12800155	77673508	PQLC1	Body	77173571	78015230	1922	1922	0.510018	0.330073	0.0795738	0.0514696	0.0288655	No
smoking_initiation	16	75266873	76266873	cg11231977	75467423	CFDP1	TSS200	74967819	75966546	1994	1381	0.638701	0.180019	0.118924	0.0334902	0.0288648	No
smoking_initiation	11	121030888	122030888	cg13355431	121334484	SORL1	Body	120834573	121834100	1805	1429	0.439755	0.386136	0.0773528	0.0678924	0.0288637	No
smoking_initiation	18	77074374	78074374	cg05961160	77395435	-	-	76895796	77895192	2333	1954	0.480323	0.31125	0.108976	0.0705875	0.0288637	No
smoking_initiation	17	26823322	27823322	cg23501773	26692844	SEBOX	TSS1500|Body	26193419	27191960	789	303	0.472011	0.434184	0.0338412	0.0311003	0.0288632	No
smoking_initiation	6	26754967	30729306	cg04988917	27291585	FKSG83	TSS1500	27578761	27789730	289	289	0.540679	0.408009	0.0128124	0.00963969	0.0288593	No
smoking_initiation	11	63633552	64633552	cg10264188	64060409	KCNK4	5'UTR	63560989	64559898	1103	1016	0.45492	0.374272	0.0778933	0.0640557	0.0288592	No
smoking_initiation	11	63633552	64633552	cg00865399	64600991	CDC42BPG	Body	64102948	65100506	1054	530	0.63488	0.242836	0.0675986	0.025827	0.0288584	No
smoking_initiation	11	65061468	66061468	cg00865399	64600991	CDC42BPG	Body	64102948	65100506	1054	29	0.63488	0.242836	0.0675986	0.025827	0.0288584	No
smoking_initiation	16	75266873	76266873	cg02625749	75505953	-	-	75006403	76005912	1986	1428	0.633108	0.178423	0.124541	0.0350694	0.0288582	No
smoking_initiation	17	43621579	45293283	cg27343133	44132011	KANSL1	Body	43639891	44630070	3748	3748	0.53139	0.214107	0.160863	0.0647858	0.0288547	No
smoking_initiation	12	111404371	113118346	cg26668508	112363143	-	-	111865565	112860113	830	830	0.618316	0.27962	0.050433	0.0227784	0.0288528	No
smoking_initiation	11	63633552	64633552	cg10983008	64339191	SLC22A11	3'UTR	63841814	64839037	1085	856	0.487004	0.401399	0.0453746	0.0373699	0.0288525	No
smoking_initiation	5	169799916	170799916	cg17582855	170050744	KCNIP1	Body|5'UTR	169550805	170548212	2323	1733	0.160053	0.514188	0.0704875	0.22642	0.0288513	No
smoking_initiation	1	31695819	32695819	cg16103203	32041507	TINAGL1	TSS1500	31542093	32538782	1328	1133	0.519659	0.344197	0.0645602	0.0427328	0.0288512	No
smoking_initiation	17	43621579	45293283	cg22989283	44079967	MAPT	Body	43580051	44568241	3761	3749	0.0175689	0.00709998	0.674093	0.272388	0.0288504	No
smoking_initiation	3	107497514	108497514	cg09469302	107723196	-	-	107223204	108222047	2138	1665	0.47087	0.305412	0.118219	0.0766491	0.0288499	No
smoking_initiation	8	90637052	93744504	cg13718535	93771909	FLJ46284	Body	93272783	94269630	1675	783	0.506508	0.315093	0.0922143	0.0573367	0.0288478	No
smoking_initiation	14	77029375	78029375	cg00089424	77302361	LRRC74A	Body	76802609	77801654	2331	1835	0.529764	0.219509	0.1569	0.0649829	0.0288447	No
smoking_initiation	12	120583279	121583279	cg04835799	120687480	PXN	Body|5'UTR	120187484	121186737	1650	1009	0.251024	0.571004	0.0455483	0.10358	0.0288439	No
smoking_initiation	21	40088819	41088819	cg24341911	40689521	-	-	40190620	41189439	3158	2754	0.441961	0.270454	0.160533	0.0982079	0.0288438	No
smoking_initiation	13	100046450	101712300	cg01528028	100649800	-	-	100150130	101149072	2100	2100	0.400208	0.421504	0.0728007	0.0766457	0.0288416	No
smoking_initiation	16	71466463	73074550	cg00604454	73096966	-	-	72597013	73596300	1715	568	0.598175	0.228371	0.104677	0.0399348	0.0288415	No
smoking_initiation	11	63633552	64633552	cg22663489	64107720	CCDC88B	1stExon|5'UTR	63608047	64607587	1088	1046	0.482323	0.39673	0.0505533	0.0415533	0.0288401	No
smoking_initiation	1	7291461	8984823	cg25978327	8065039	-	-	7565135	8564301	2061	2061	0.0121148	0.668121	0.00518177	0.285743	0.0288395	No
smoking_initiation	6	99847745	101829173	cg20938346	100874816	SIM1	Body	100374947	101374605	1808	1808	0.0123069	0.741765	0.00354349	0.213546	0.0288388	No
smoking_initiation	7	114440159	115440159	cg11269444	115279108	-	-	114779628	115778916	1714	1080	0.388366	0.45393	0.0594312	0.0694355	0.0288377	No
smoking_initiation	11	63633552	64633552	cg17236169	64480683	NRXN2	Body	63981507	64980426	1068	658	0.521154	0.37778	0.0418908	0.0303375	0.0288376	No
smoking_initiation	3	47490500	50681136	cg23625431	50268259	GNAI2	Body|1stExon|5'UTR	49769071	50766787	1055	935	0.00470357	0.906026	0.000312267	0.0601216	0.0288367	No
smoking_initiation	6	108494161	109494161	cg20400810	108937952	FOXO3	Body	108442262	109436345	1313	1280	0.395482	0.475812	0.0453454	0.0545271	0.0288336	No
smoking_initiation	16	220986	1220986	cg06460013	775648	CCDC78|HAGHL	TSS1500|Body	275690	1274914	1560	1482	0.367438	0.492644	0.0474688	0.0636151	0.0288332	No
smoking_initiation	12	69155167	70155167	cg06471159	70188991	RAB3IP	Body	69689022	70688813	2970	1174	0.320439	0.41366	0.103495	0.133575	0.0288305	No
smoking_initiation	6	52395230	53395230	cg11792075	53412972	-	-	52913473	53911656	2482	1188	0.257323	0.48203	0.080691	0.151126	0.0288305	No
smoking_initiation	13	100046450	101712300	cg05072470	100643858	-	-	100143966	101143782	2084	2084	0.405625	0.421019	0.0709315	0.0735946	0.0288302	No
smoking_initiation	8	26925349	27925349	cg22294804	26484149	DPYSL2	Body	25985174	26984003	3423	187	0.591463	0.0308158	0.331641	0.01725	0.0288295	No
smoking_initiation	11	63633552	64633552	cg04056144	64052200	BAD|GPR137	TSS200|TSS1500|Body	63552628	64549514	1104	1010	0.492069	0.404798	0.0407834	0.0335214	0.0288276	No
smoking_initiation	16	71466463	73074550	cg03178185	71758038	-	-	71258281	72257699	2206	1692	0.415214	0.382477	0.090316	0.0831662	0.0288268	No
smoking_initiation	5	164596435	168114971	cg23263176	167646246	TENM2	Body	167146288	168145456	1949	1909	0.480603	0.318166	0.103752	0.0686563	0.028823	No
smoking_initiation	20	29393501	31675258	cg27553162	30582980	XKR7	Body	30083033	31082286	1035	1035	0.460573	0.428398	0.0426056	0.0396004	0.0288228	No
smoking_initiation	6	108494161	109494161	cg03278811	108883330	FOXO3	Body	108383513	109381652	1333	1234	0.39039	0.469724	0.0504236	0.0606417	0.0288208	No
smoking_initiation	11	63633552	64633552	cg22447993	63953464	STIP1	TSS200|Body	63453743	64451281	1137	955	0.486502	0.399956	0.0465121	0.038209	0.0288206	No
smoking_initiation	4	143010148	144010148	cg09762808	144152055	-	-	143652102	144651919	1925	686	0.694876	0.0218779	0.246688	0.00773807	0.0288199	No
smoking_initiation	11	63633552	64633552	cg08709884	64573220	MEN1	Body	64076244	65069534	1056	555	0.629768	0.258215	0.0590255	0.0241726	0.0288193	No
smoking_initiation	11	65061468	66061468	cg08709884	64573220	MEN1	Body	64076244	65069534	1056	6	0.629768	0.258215	0.0590255	0.0241726	0.0288193	No
smoking_initiation	2	200436399	201436399	cg14106933	201194453	SPATS2L	5'UTR	200695524	201693867	1760	1195	0.0309815	0.452763	0.0312198	0.456217	0.0288193	No
smoking_initiation	9	127573097	128573097	cg12859563	128209635	MAPKAP1	Body	127711321	128709600	1278	1112	0.0478677	0.862291	0.00321086	0.0578118	0.0288189	No
smoking_initiation	18	77074374	78074374	cg14970311	77839582	-	-	77340427	78015230	1631	1631	0.512625	0.33082	0.0776526	0.050084	0.0288178	No
smoking_initiation	20	29393501	31675258	cg25291404	30252580	BCL2L1	3'UTR	29804073	30752227	1315	1315	0.534576	0.341473	0.0580702	0.0370649	0.028816	No
smoking_initiation	18	53161743	54161743	cg16100459	53788426	LINC01539	Body	53289421	54287637	1741	1569	0.693414	0.139772	0.114873	0.0231263	0.0288144	No
smoking_initiation	11	63633552	64633552	cg21764344	64323456	SLC22A11	1stExon|5'UTR	63823531	64820283	1070	863	0.471869	0.388599	0.0607322	0.049986	0.028813	No
smoking_initiation	20	29393501	31675258	cg03816593	30311703	BCL2L1	TSS1500	29811726	30810980	1322	1322	0.532624	0.344253	0.0573036	0.0370084	0.0288109	No
smoking_initiation	16	71466463	73074550	cg24223497	71697953	PHLPP2	Body	71199125	72197932	2185	1577	0.421345	0.3845	0.0864671	0.0788772	0.0288109	No
smoking_initiation	18	77074374	78074374	cg18590092	77253976	NFATC1	Body	76754367	77753320	2201	1497	0.491787	0.317807	0.0981789	0.0634173	0.0288098	No
smoking_initiation	10	118178712	119178712	cg05285582	118923093	-	-	118423572	119422893	1517	966	0.601193	0.240068	0.0928731	0.0370571	0.0288089	No
smoking_initiation	17	7303118	8303118	cg05641843	7477972	SNORA48|EIF4A1	TSS200|Body	6979179	7977368	1631	1204	0.460883	0.366224	0.080303	0.0637811	0.0288084	No
smoking_initiation	1	74491596	75491596	cg19188436	75598869	LHX8	Body	75100640	76098743	2128	802	0.536752	0.019388	0.400612	0.0144417	0.0288066	No
smoking_initiation	1	153706358	155533918	cg15840660	153580069	S100A16	Body	153080966	154078490	1538	401	0.495662	0.30647	0.104486	0.0645756	0.0288059	No
smoking_initiation	15	66976952	67976952	cg11601252	68122139	LBXCOR1	Body	67622405	68621173	1740	570	0.00731126	0.00140891	0.806994	0.155482	0.0288035	No
smoking_initiation	18	42158643	43158643	cg10073690	43305545	SLC14A1	TSS1500|5'UTR	42806088	43802169	2374	836	0.0044012	0.286329	0.0103016	0.670167	0.028801	No
smoking_initiation	18	77074374	78074374	cg02889418	77227672	NFATC1	Body|3'UTR	76729065	77727484	2186	1441	0.484102	0.312683	0.105986	0.0684282	0.0288001	No
smoking_initiation	20	29393501	31675258	cg27562717	30193180	ID1	1stExon|5'UTR	29804073	30693064	1187	1187	0.54691	0.317619	0.0674992	0.0391715	0.0288	No
smoking_initiation	9	127573097	128573097	cg07753203	127539056	OLFML2A	TSS1500	127039661	128037245	1119	711	0.229989	0.377534	0.137688	0.225991	0.0287978	No
smoking_initiation	18	77074374	78074374	cg07342752	77185790	NFATC1	Body|5'UTR	76686111	77685520	2198	1343	0.497556	0.321285	0.0925976	0.0597638	0.0287975	No
smoking_initiation	3	117322149	118825714	cg03886436	118491179	-	-	117991239	118991155	2429	1863	0.339351	0.447039	0.0797644	0.105048	0.0287974	No
smoking_initiation	16	71466463	73074550	cg07346700	71748967	PHLPP2	TSS1500	71249020	72248130	2200	1673	0.428214	0.39461	0.077235	0.0711453	0.0287963	No
smoking_initiation	6	111158371	112158371	cg05084043	112172049	FYN	5'UTR	111674350	112671813	1653	728	1.53e-06	0.887655	1.44e-07	0.0835524	0.0287907	No
smoking_initiation	11	63633552	64633552	cg20105233	64085548	PRDX5|TRMT112	TSS200|TSS1500	63585804	64584959	1090	1027	0.487135	0.400749	0.0457331	0.0375942	0.0287887	No
smoking_initiation	15	73548768	74548768	cg12516231	73373867	NEO1	Body	72884406	73873005	1382	403	0.511132	0.355833	0.0614787	0.0427706	0.0287865	No
smoking_initiation	11	121030888	122030888	cg10448438	121515019	-	-	121015228	122014807	1823	1787	0.427746	0.39783	0.0754741	0.0701669	0.028783	No
smoking_initiation	8	90637052	93744504	cg07084161	90996382	NBN	Body	90496680	91495808	1900	1547	0.434508	0.398734	0.0719649	0.0660111	0.0287824	No
smoking_initiation	9	2525368	3525368	cg06577638	3511850	RFX3	5'UTR	3011890	4009019	2054	1038	0.489497	0.320378	0.0975354	0.0638086	0.0287811	No
smoking_initiation	16	220986	1220986	cg05673214	743476	FBXL16	3'UTR	243533	1237356	1523	1517	0.357615	0.479439	0.0573318	0.0768333	0.0287805	No
smoking_initiation	11	63633552	64633552	cg01203828	63779602	MACROD1	Body	63281273	64278637	1137	832	0.245925	0.201578	0.287825	0.235893	0.0287792	No
smoking_initiation	7	1370794	2370794	cg15699122	2145806	MAD1L1	Body	1647865	2645552	2041	1470	0.00107099	0.588255	0.000694082	0.381203	0.0287774	No
smoking_initiation	11	63633552	64633552	cg02556655	63975026	FERMT3	Body	63477279	64474559	1131	967	0.410339	0.337541	0.122557	0.100786	0.0287771	No
smoking_initiation	6	26754967	30729306	cg00160818	31126356	CCHCR1|TCF19	TSS1500|1stExon|5'UTR	30626884	31626013	10110	287	0.207581	0.279002	0.206766	0.277877	0.028774	No
smoking_initiation	2	137071174	138807575	cg00198066	136964552	-	-	136464615	137463671	1674	860	0.403781	0.446375	0.0575157	0.0635541	0.028774	No
smoking_initiation	7	1370794	2370794	cg11667785	2861067	GNA12	Body	2361253	3361023	2783	16	0.32127	0.371643	0.129054	0.14926	0.0287734	No
smoking_initiation	7	3003207	4003207	cg11667785	2861067	GNA12	Body	2361253	3361023	2783	1419	0.32127	0.371643	0.129054	0.14926	0.0287734	No
smoking_initiation	13	100046450	101712300	cg25977528	100633444	ZIC2	TSS1500	100135109	101132702	2060	2060	0.392683	0.392175	0.0932591	0.0931096	0.0287729	No
smoking_initiation	20	29393501	31675258	cg16682138	30161203	HM13-AS1	TSS200	29804073	30660621	1129	1129	0.570226	0.315654	0.0549553	0.0303922	0.0287727	No
smoking_initiation	7	3003207	4003207	cg23770265	2968559	CARD11	Body	2470320	3468521	3087	1907	0.0154839	0.731007	0.00466216	0.220075	0.0287719	No
smoking_initiation	9	127573097	128573097	cg14011554	128657810	PBX3	Body	128159171	129157541	1639	455	0.371864	0.480063	0.0520873	0.0672141	0.0287719	No
smoking_initiation	17	7303118	8303118	cg01559241	7681249	DNAH2	Body	7181460	8181058	1701	1554	0.469563	0.375893	0.0698693	0.0559028	0.0287717	No
smoking_initiation	17	7303118	8303118	cg08584381	7465753	SENP3	5'UTR	6965988	7965613	1642	1173	0.468829	0.372558	0.0723656	0.0574771	0.0287706	No
smoking_initiation	8	8208714	11263655	cg21625330	9911636	MSRA	TSS200	9416382	10411495	1623	1623	0.573804	0.281143	0.0780652	0.0382203	0.028767	No
smoking_initiation	12	111404371	113118346	cg25953310	112194269	ACAD10	Body	111695082	112691651	862	862	0.67567	0.230123	0.0488368	0.0166043	0.0287663	No
smoking_initiation	11	63633552	64633552	cg05438325	64323228	SLC22A11	1stExon|5'UTR	63823531	64820283	1070	863	0.444184	0.3658	0.0884433	0.0728071	0.0287661	No
smoking_initiation	9	127573097	128573097	cg14522767	127616124	WDR38	Body	127116169	128115683	1031	771	0.0730834	0.672463	0.0221262	0.203561	0.0287657	No
smoking_initiation	17	43621579	45293283	cg24992007	44270238	KANSL1|KANSL1-AS1	TSS200|TSS1500|1stExon|5'UTR	43770416	44768597	3356	3356	0.221811	0.0922533	0.464153	0.193017	0.0287654	No
smoking_initiation	18	31196075	32196075	cg25390223	32129220	DTNA	5'UTR	31630420	32628645	1642	893	0.509246	0.349449	0.0667593	0.045782	0.0287641	No
smoking_initiation	18	77074374	78074374	cg20801603	77319289	-	-	76819715	77818987	2320	1726	0.491325	0.318121	0.0982222	0.0635676	0.028764	No
smoking_initiation	8	64412021	65412021	cg04249036	65285117	MIR124-2HG	TSS1500	64785387	65784696	1474	927	0.00411004	0.876108	0.000425132	0.0905936	0.0287631	No
smoking_initiation	20	29393501	31675258	cg19059861	31823761	PLUNC	TSS200	31323919	32322939	1265	710	0.20432	0.446353	0.100671	0.219894	0.0287624	No
smoking_initiation	20	29393501	31675258	cg26310240	30192190	ID1	TSS1500	29804073	30692035	1186	1186	0.5593	0.32481	0.0551383	0.0319924	0.0287592	No
smoking_initiation	3	52386605	54266212	cg01942127	53529259	CACNA1D	1stExon	53030086	54028469	1836	1836	0.562322	0.26567	0.0973057	0.0459435	0.0287588	No
smoking_initiation	11	121030888	122030888	cg02981235	121323722	SORL1	Body	120824094	121823377	1818	1408	0.443659	0.389613	0.0734752	0.0644958	0.0287571	No
smoking_initiation	11	63633552	64633552	cg15540553	64018643	PLCB3	TSS1500	63523838	64518530	1136	991	0.478348	0.39354	0.0545263	0.0448303	0.0287552	No
smoking_initiation	18	77074374	78074374	cg18143566	77398897	-	-	76898925	77897605	2327	1956	0.470453	0.30485	0.118915	0.0770275	0.0287535	No
smoking_initiation	3	25225501	26225501	cg00742381	25498511	RARB	TSS1500|Body|5'UTR	24998723	25998403	2303	1546	0.395789	0.387645	0.0948974	0.092916	0.0287521	No
smoking_initiation	6	108494161	109494161	cg15944966	108985200	FOXO3	Body	108487877	109483826	1328	1320	0.396502	0.477073	0.044347	0.0533298	0.0287485	No
smoking_initiation	11	63633552	64633552	cg13160181	64269071	-	-	63769144	64768463	1039	915	0.485309	0.399217	0.0475997	0.039127	0.0287479	No
smoking_initiation	13	100046450	101712300	cg06776146	100649131	-	-	100149227	101149072	2101	2101	0.350054	0.368682	0.123001	0.129518	0.0287449	No
smoking_initiation	18	77074374	78074374	cg15517343	77240640	NFATC1	Body	76740727	77740544	2194	1469	0.466851	0.301636	0.123199	0.0795714	0.0287426	No
smoking_initiation	6	97199925	99136905	cg21305834	99291401	-	-	98792000	99791267	1943	545	0.00376579	0.657239	0.0017677	0.308486	0.0287412	No
smoking_initiation	11	63633552	64633552	cg03998212	64482825	NRXN2	5'UTR	63984911	64982599	1074	656	0.504644	0.36505	0.0589501	0.0426147	0.028741	No
smoking_initiation	11	63633552	64633552	cg26831818	63662626	MARK2	Body|ExonBnd|5'UTR	63165776	64161345	1122	658	0.491443	0.394249	0.0474951	0.0380731	0.0287405	No
smoking_initiation	5	164596435	168114971	cg17170812	167661155	TENM2	Body	167161571	168160843	1956	1877	0.468915	0.310487	0.115446	0.0764125	0.0287395	No
smoking_initiation	7	98571478	99571478	cg25790130	98968181	-	-	98470124	99467192	723	676	0.629582	0.279118	0.0433641	0.0191963	0.028739	No
smoking_initiation	10	13033053	14033053	cg23797679	12677358	CAMK1D	Body	12177418	13176047	2582	412	1.15e-13	3.18e-15	0.945167	0.0260955	0.0287376	Yes
smoking_initiation	12	111404371	113118346	cg18247823	112782220	HECTD4	5'UTR	112282583	113282140	1091	801	0.563658	0.307133	0.0650541	0.0354188	0.0287355	No
smoking_initiation	6	97199925	99136905	cg13986049	97888625	LOC101927314	Body	97388643	98388247	1672	1672	0.42619	0.426823	0.0590979	0.0591569	0.0287325	No
smoking_initiation	11	63633552	64633552	cg23615572	64086020	PRDX5|TRMT112	TSS1500|Body	63587117	64584959	1089	1027	0.473341	0.3894	0.0595591	0.0489683	0.0287314	No
smoking_initiation	13	100046450	101712300	cg13436155	100644217	-	-	100145188	101144108	2085	2085	0.401667	0.418625	0.0739422	0.0770354	0.0287302	No
smoking_initiation	4	93552854	94552854	cg15076145	94748686	ATOH1	TSS1500	94248958	95245727	2427	559	0.373912	0.419728	0.0837013	0.0939286	0.0287297	No
smoking_initiation	20	61488382	62488382	cg05059291	61703362	-	-	61204750	62202512	1855	1495	0.640304	0.0174655	0.305206	0.00829633	0.0287288	No
smoking_initiation	10	10633823	11633823	cg05911191	10273261	-	-	9773325	10772206	2730	413	0.310427	0.43341	0.0949278	0.132507	0.0287286	No
smoking_initiation	10	9543159	10543159	cg05911191	10273261	-	-	9773325	10772206	2730	2010	0.310427	0.43341	0.0949278	0.132507	0.0287286	No
smoking_initiation	6	26754967	30729306	cg05779068	29014046	OR2W1	TSS1500	28514143	29513807	2524	2524	0.437678	0.302864	0.136384	0.0943466	0.0287267	No
smoking_initiation	7	114440159	115440159	cg03716388	114628176	MDFIC	Body	114128992	115127647	1611	1227	0.381083	0.443126	0.0680101	0.0790539	0.0287266	No
smoking_initiation	11	63633552	64633552	cg06008299	64049534	BAD	Body	63549660	64549514	1124	1010	0.481993	0.396532	0.0509015	0.0418476	0.0287255	No
smoking_initiation	20	29393501	31675258	cg04542869	30595971	MIR7641-2	TSS1500	30099741	31093932	1044	1044	0.418266	0.389361	0.0847678	0.0788809	0.0287241	No
smoking_initiation	20	29393501	31675258	cg20063241	30184747	-	-	29804073	30682979	1175	1175	0.54065	0.312696	0.0747349	0.0431957	0.0287236	No
smoking_initiation	1	31695819	32695819	cg00389420	32254320	-	-	31754367	32749896	1166	1118	0.527253	0.347807	0.0579925	0.0382265	0.0287211	No
smoking_initiation	11	63633552	64633552	cg02850212	63905273	MACROD1	Body	63405467	64402695	1151	926	0.475427	0.390358	0.0579457	0.0475487	0.028721	No
smoking_initiation	11	63633552	64633552	cg20930290	64138764	RPS6KA4	Body	63639670	64638041	1078	1076	0.470357	0.386932	0.0625577	0.0514334	0.02872	No
smoking_initiation	3	107497514	108497514	cg06788675	108308603	DZIP3|KIAA1524	TSS200|1stExon|5'UTR	107811037	108808470	2461	1517	0.441582	0.30377	0.133867	0.0920605	0.0287197	No
smoking_initiation	5	106325618	107865642	cg24044351	108084818	FER	5'UTR	107585357	108583253	2535	460	0.385688	0.388278	0.098342	0.0989739	0.0287182	No
smoking_initiation	1	45996709	46996709	cg26777583	46653476	-	-	46153548	47151826	1810	1533	0.641608	0.20882	0.0912028	0.0296544	0.0287153	No
smoking_initiation	3	107497514	108497514	cg00483315	108737825	MORC1	Body	108238592	109237631	2328	401	0.000375573	3.03e-05	0.898422	0.0724576	0.0287146	Yes
smoking_initiation	6	108494161	109494161	cg02366002	109416520	C6orf182|SESN1	TSS1500|1stExon|5'UTR	108916573	109916422	2044	948	0.366745	0.430111	0.0802929	0.094137	0.028714	No
smoking_initiation	8	8208714	11263655	cg20368945	10226504	MSRA	Body	9727527	10726467	2512	2512	0.48619	0.266719	0.141036	0.0773424	0.0287126	No
smoking_initiation	5	106325618	107865642	cg12572751	108082778	FER	TSS1500	107582894	108581801	2536	464	0.395979	0.398642	0.0880522	0.0886157	0.0287115	No
smoking_initiation	11	63633552	64633552	cg04169709	64406046	NRXN2	Body	63906224	64905876	1055	764	0.496273	0.396945	0.0433923	0.0346786	0.0287114	No
smoking_initiation	1	31695819	32695819	cg07483420	32111545	PEF1	TSS1500	31612172	32606971	1310	1177	0.526012	0.348429	0.0582765	0.0385735	0.0287096	No
smoking_initiation	12	132880790	133880790	cg06343669	132690782	GALNT9	TSS1500|Body	132190958	133190634	1202	425	0.41744	0.00282356	0.547353	0.00367358	0.0287095	No
smoking_initiation	13	100046450	101712300	cg06082318	101630201	-	-	101130959	102129814	2797	1527	0.266322	0.486275	0.0774001	0.141295	0.0287073	No
smoking_initiation	17	26823322	27823322	cg11656552	26665248	TNFAIP1	5'UTR	26170231	27165182	789	269	0.535458	0.37218	0.0375702	0.0260851	0.0287066	No
smoking_initiation	13	100046450	101712300	cg00529958	100624288	ZIC5	TSS200	100125296	101124225	2074	2074	0.40733	0.390061	0.0888489	0.0850534	0.0287064	No
smoking_initiation	13	37672867	38672867	cg17340837	37887791	-	-	37389234	38387724	2806	2361	0.123501	0.448013	0.0863966	0.313384	0.0287053	No
smoking_initiation	11	121030888	122030888	cg05075579	121421206	SORL1	Body	120921866	121920802	1838	1618	0.439768	0.38608	0.0774667	0.0679807	0.0287048	No
smoking_initiation	1	153706358	155533918	cg19255608	153581655	S100A16	5'UTR	153082068	154078490	1536	401	0.434145	0.268428	0.166071	0.102652	0.0287039	No
smoking_initiation	5	42690647	43690647	cg04187185	43396953	CCL28	Body	42897541	43894300	1980	1713	0.160279	0.352431	0.143369	0.315218	0.028703	No
smoking_initiation	7	3003207	4003207	cg00080060	3990670	SDK1	Body	3490865	4490475	2652	1181	0.311288	0.480437	0.0706151	0.108958	0.0287028	No
smoking_initiation	13	100046450	101712300	cg11990630	100641978	-	-	100142434	101141914	2082	2082	0.40531	0.420899	0.0711896	0.073899	0.0287025	No
smoking_initiation	7	98571478	99571478	cg14770351	99376495	CYP3A4	Body	98878360	99874197	902	531	0.616641	0.286874	0.046281	0.0215022	0.0287023	No
smoking_initiation	11	63633552	64633552	cg03741506	63764804	OTUB1	Body	63265670	64260478	1116	809	0.468406	0.3839	0.0654121	0.0535823	0.0286995	No
smoking_initiation	20	29393501	31675258	cg23721274	30110524	HM13	Body	29610577	30609963	1152	1152	0.523944	0.338665	0.0660356	0.0426551	0.0286995	No
smoking_initiation	11	63633552	64633552	cg18638005	64301932	-	-	63802617	64800438	1063	884	0.479241	0.394511	0.0535205	0.0440293	0.028699	No
smoking_initiation	16	24227064	25851633	cg03014236	25030752	-	-	24530828	25529893	2260	2260	0.179061	0.0319819	0.645074	0.115187	0.0286961	Yes
smoking_initiation	5	106325618	107865642	cg26912069	107437721	FBXL17	Body	106938532	107936770	2364	2129	0.302019	0.448702	0.0887533	0.13183	0.0286959	No
smoking_initiation	7	121454709	122454709	cg24133836	121784386	AASS	TSS200	121284688	122284211	1931	1491	0.537733	0.303692	0.0830234	0.0468598	0.028692	No
smoking_initiation	16	220986	1220986	cg06179152	1069368	-	-	570454	1569252	1660	968	0.357659	0.480014	0.05707	0.0765649	0.0286919	No
smoking_initiation	2	124205	1124205	cg21665850	731073	-	-	231583	1230697	3399	2893	3.45e-07	0.199222	1.34e-06	0.772086	0.0286907	No
smoking_initiation	10	118178712	119178712	cg24198554	118562742	-	-	118062806	119062696	1641	1425	0.615402	0.18793	0.128704	0.0392747	0.0286895	No
smoking_initiation	6	108494161	109494161	cg09485678	109310194	SESN1	Body	108810493	109809977	1894	1065	0.37897	0.447439	0.0664618	0.0784408	0.0286882	No
smoking_initiation	16	71466463	73074550	cg04628802	71420541	CALB2	Body|3'UTR	70920899	71920144	1555	872	0.545998	0.242135	0.126923	0.0562582	0.0286862	No
smoking_initiation	11	45893574	46893574	cg09542991	46260795	-	-	45761372	46760756	947	722	0.581276	0.298267	0.0606703	0.0311028	0.0286842	No
smoking_initiation	1	87413176	88413176	cg24038762	87817476	-	-	87318819	88317228	1779	1615	0.203229	0.654889	0.0268157	0.0863827	0.0286832	No
smoking_initiation	6	108494161	109494161	cg26532848	108880408	FOXO3	TSS1500	108380541	109378609	1339	1233	0.39669	0.477309	0.0441836	0.0531342	0.028683	No
smoking_initiation	15	73548768	74548768	cg27528032	73800308	C15orf60	Body	73300895	74300156	1745	1350	0.493492	0.343822	0.0789974	0.0550097	0.0286791	No
smoking_initiation	11	63633552	64633552	cg09337943	64335733	SLC22A11	Body	63838452	64835415	1080	857	0.479497	0.395113	0.0530369	0.0436745	0.0286789	No
smoking_initiation	16	71466463	73074550	cg12088543	72237338	-	-	71737405	72737267	1537	1537	0.511293	0.356693	0.0608875	0.0424482	0.0286786	No
smoking_initiation	11	121030888	122030888	cg19888881	121988305	BLID|MIR100HG	TSS1500|Body	121489563	122486752	1745	949	0.419422	0.401033	0.0771396	0.0737287	0.0286769	No
smoking_initiation	16	75266873	76266873	cg04838535	75999547	-	-	75499912	76499515	2342	1472	0.606876	0.188092	0.134652	0.0417046	0.0286758	No
smoking_initiation	11	45893574	46893574	cg10581241	46403617	MDK	Body	45903814	46901996	870	857	0.54562	0.280412	0.0959896	0.0493036	0.0286743	No
smoking_initiation	14	77029375	78029375	cg00974415	77648007	TMEM63C	TSS200	77148101	78147967	2577	2067	0.607486	0.191983	0.13061	0.0412478	0.0286732	No
smoking_initiation	15	73548768	74548768	cg17615063	73661771	HCN4	TSS200	73162916	74161105	1673	1057	0.467024	0.329243	0.102694	0.0723684	0.0286713	No
smoking_initiation	20	29393501	31675258	cg01947399	30282615	BCL2L1	Body	29804073	30780276	1343	1343	0.522376	0.336818	0.0681939	0.0439414	0.0286709	No
smoking_initiation	11	63633552	64633552	cg16213346	64188916	-	-	63689879	64688264	1087	1029	0.487611	0.401102	0.0453459	0.0372722	0.0286688	No
smoking_initiation	11	63633552	64633552	cg01708648	64023044	PLCB3	Body	63523838	64520255	1139	994	0.484278	0.398428	0.0486395	0.0399883	0.0286661	No
smoking_initiation	6	52395230	53395230	cg00593404	52377740	TRAM2	Body	51878054	52877181	2338	1066	0.716756	0.0863518	0.150164	0.0180624	0.028666	No
smoking_initiation	18	77074374	78074374	cg04897431	77550112	-	-	77050875	78015230	2242	2206	0.474056	0.307635	0.115028	0.0746178	0.0286633	No
smoking_initiation	6	26754967	30729306	cg01518607	27235891	-	-	27578761	27734954	229	229	0.591684	0.361268	0.0114333	0.00695222	0.0286623	No
smoking_initiation	11	63633552	64633552	cg17257587	63912583	MACROD1	Body	63412880	64410834	1145	929	0.481393	0.395258	0.0520129	0.0426776	0.0286585	No
smoking_initiation	17	26823322	27823322	cg04155280	26692719	SEBOX	TSS1500|Body	26193419	27191960	789	303	0.467333	0.429881	0.038626	0.0355019	0.0286583	No
smoking_initiation	3	47490500	50681136	cg12588041	47018686	CCDC12	TSS1500	46519308	47518325	1271	26	0.346346	0.00843132	0.60194	0.0146247	0.0286574	No
smoking_initiation	3	47490500	50681136	cg14528821	47517500	SCAP	TSS200	47018447	48016172	811	436	0.667763	0.235801	0.0501122	0.017667	0.028657	No
smoking_initiation	11	63633552	64633552	cg23719950	63933701	MACROD1	TSS200	63437396	64432730	1140	944	0.261453	0.214883	0.271718	0.223291	0.028655	No
smoking_initiation	16	220986	1220986	cg07773186	1041181	-	-	547108	1540820	1627	998	0.365123	0.489995	0.0496406	0.0665891	0.0286522	No
smoking_initiation	20	29393501	31675258	cg11168128	30200906	-	-	29804073	30699632	1191	1191	0.534838	0.311005	0.0793772	0.0461286	0.0286513	No
smoking_initiation	13	100046450	101712300	cg04154116	101166039	PCCA	Body	100666633	101665911	2284	2284	0.215388	0.550319	0.0578537	0.147789	0.0286504	No
smoking_initiation	7	98571478	99571478	cg14839323	99769558	GPC2	Body	99276508	100266633	1052	258	0.0279066	0.00120356	0.903311	0.0389296	0.0286496	No
smoking_initiation	1	76189019	77189019	cg13192800	77047850	ST6GALNAC3	Body	76548562	77546235	2326	1660	0.542241	0.238793	0.132149	0.0581674	0.0286492	No
smoking_initiation	6	97199925	99136905	cg01864372	97284609	GPR63	5'UTR	96786215	97784461	2283	1370	0.406478	0.399967	0.0831343	0.081774	0.0286475	No
smoking_initiation	7	114440159	115440159	cg17746784	114579954	MDFIC	Body	114080336	115079696	1518	1099	0.402021	0.461372	0.0502834	0.0576782	0.028646	No
smoking_initiation	12	49452394	50452394	cg18686702	49077310	KANSL2	TSS1500	48577789	49577257	2191	124	0.55079	0.208564	0.153793	0.0582072	0.0286459	No
smoking_initiation	5	106325618	107865642	cg11893646	108082679	FER	TSS1500	107582755	108581801	2537	465	0.401211	0.40391	0.0828521	0.083381	0.0286458	No
smoking_initiation	6	26754967	30729306	cg03115379	28921288	-	-	28421765	29421209	2452	2452	0.12853	0.107124	0.40128	0.33442	0.0286452	No
smoking_initiation	7	98571478	99571478	cg24879406	99350261	-	-	98852573	99850026	903	546	0.610374	0.284105	0.0524775	0.0243976	0.028645	No
smoking_initiation	6	108494161	109494161	cg10641320	109190135	ARMC2	Body|5'UTR	108690156	109689907	1832	1212	0.376289	0.447376	0.0674855	0.0802058	0.0286435	No
smoking_initiation	8	8208714	11263655	cg08163362	11433710	LINC00208	TSS1500	10934049	11894717	2864	857	0.486692	0.0861454	0.338614	0.0599066	0.0286426	No
smoking_initiation	11	121030888	122030888	cg22688969	121174513	SC5DL	Body	120675122	121674233	1755	1105	0.450974	0.395265	0.0666938	0.0584265	0.0286407	No
smoking_initiation	7	68468288	70496371	cg03893271	70597458	WBSCR17	TSS1500	70097512	71097086	2711	1120	0.613882	0.113984	0.205389	0.0381076	0.028637	No
smoking_initiation	17	26823322	27823322	cg20275739	26692284	SEBOX	TSS200|Body	26192289	27191960	791	303	0.477356	0.439102	0.0286144	0.0262927	0.0286352	No
smoking_initiation	17	7303118	8303118	cg03321861	7578406	TP53	Body|1stExon	7088923	8076917	1607	1368	0.446325	0.353808	0.0955318	0.0757008	0.0286345	No
smoking_initiation	6	108494161	109494161	cg01474738	108968214	FOXO3	Body	108470257	109466396	1321	1307	0.393763	0.473777	0.0471378	0.0566878	0.0286344	No
smoking_initiation	17	7303118	8303118	cg07911673	8198092	SLC25A35	1stExon	7698599	8697362	1819	1128	0.439197	0.34791	0.102832	0.0814299	0.0286311	No
smoking_initiation	11	111492273	113412811	cg06008480	113185089	TTC12	TSS200	112685156	113684809	2265	1461	2.02e-19	0.78745	4.72e-20	0.183925	0.0286248	No
smoking_initiation	11	113494505	114494505	cg06008480	113185089	TTC12	TSS200	112685156	113684809	2265	664	2.02e-19	0.78745	4.72e-20	0.183925	0.0286248	No
smoking_initiation	18	31196075	32196075	cg10784597	31673512	NOL4	Body	31173528	32171766	1771	1736	0.476893	0.338539	0.0912183	0.0647258	0.0286241	No
smoking_initiation	6	26754967	30729306	cg14331998	31122388	CCHCR1	Body	30625389	31622043	10103	288	0.210401	0.282782	0.204018	0.274175	0.028624	No
smoking_initiation	6	108494161	109494161	cg23709117	108882119	FOXO3	1stExon|5'UTR	108382401	109381652	1334	1234	0.389609	0.468784	0.051294	0.0616893	0.0286238	No
smoking_initiation	6	108494161	109494161	cg00531830	108843576	LACE1	Body	108344073	109343340	1342	1157	0.391525	0.470917	0.0494674	0.0594697	0.0286212	No
smoking_initiation	6	26754967	30729306	cg04435719	28912166	-	-	28412171	29412162	2432	2432	0.39425	0.414661	0.0791999	0.0832717	0.0286174	No
smoking_initiation	1	31695819	32695819	cg03116642	32230162	BAI2	TSS1500	31731061	32729702	1212	1169	0.533194	0.352336	0.0517111	0.0341422	0.0286169	No
smoking_initiation	16	71466463	73074550	cg05972185	72972644	ZFHX3	Body	72473276	73471885	1603	662	0.609066	0.23142	0.0948785	0.0360213	0.0286139	No
smoking_initiation	11	63633552	64633552	cg26689116	63741777	COX8A	TSS1500	63241790	64241467	1102	779	0.485747	0.3981	0.0481266	0.0394141	0.0286121	No
smoking_initiation	20	29393501	31675258	cg24471818	30090714	-	-	29590783	30590539	1159	1159	0.522009	0.34884	0.0602842	0.0402571	0.02861	No
smoking_initiation	20	29393501	31675258	cg21427119	30132790	HM13	Body	29633103	30632745	1137	1137	1e-53	6.2e-54	0.60037	0.371021	0.0286089	Yes
smoking_initiation	16	220986	1220986	cg19269111	731417	STUB1	Body|ExonBnd	232005	1226457	1538	1537	0.320578	0.429809	0.0944298	0.126576	0.0286064	No
smoking_initiation	18	77074374	78074374	cg17154092	77675457	PQLC1	Body	77175533	78015230	1914	1914	0.50411	0.326241	0.0856457	0.055398	0.0286054	No
smoking_initiation	3	55488394	56488394	cg01698343	56106105	ERC2	Body	55606108	56605990	2333	2055	0.484371	0.327413	0.0952534	0.0643584	0.028605	No
smoking_initiation	11	63633552	64633552	cg19806933	63742453	COX8A	Body	63243145	64241844	1102	780	0.486027	0.398329	0.0478509	0.0391881	0.0286045	No
smoking_initiation	6	26754967	30729306	cg17431746	30687987	TUBB	TSS200	30188158	31187582	5715	2189	0.278082	0.121972	0.397166	0.174175	0.0286045	No
smoking_initiation	11	45893574	46893574	cg07102320	46171075	-	-	45672926	46668395	1036	630	0.520636	0.265765	0.122496	0.0625008	0.0286029	No
smoking_initiation	16	71466463	73074550	cg20105042	71470299	-	-	70974373	71969945	1652	975	0.545857	0.243673	0.12576	0.0561114	0.0285989	No
smoking_initiation	11	121030888	122030888	cg15889260	121891076	-	-	121391078	122391045	1631	1079	0.415727	0.399978	0.0793662	0.076331	0.0285977	No
smoking_initiation	8	90637052	93744504	cg10410170	90997072	NBN	TSS200	90497564	91495808	1898	1547	0.437844	0.401793	0.0687268	0.0630394	0.0285971	No
smoking_initiation	16	71466463	73074550	cg00798167	72142129	DHX38	Body|ExonBnd	71642946	72641352	1668	1668	0.473891	0.348314	0.0860113	0.0631904	0.0285935	No
smoking_initiation	11	85480958	86480958	cg22266072	86171022	ME3	Body	85671251	86670842	2913	2370	0.0524778	0.579832	0.0281453	0.310952	0.0285934	No
smoking_initiation	17	1495177	2495177	cg22497847	2677773	-	-	2178092	3177413	1566	468	0.391406	0.415877	0.0795896	0.084537	0.0285906	No
smoking_initiation	17	7303118	8303118	cg26678013	7387547	POLR2A|ZBTB4	TSS1500|1stExon|5'UTR	6887758	7887141	1630	1027	0.482387	0.353522	0.0782117	0.0572897	0.02859	No
smoking_initiation	17	7303118	8303118	cg03076961	7662779	DNAH2	Body	7163350	8162671	1680	1507	0.457499	0.366116	0.0821123	0.0656822	0.0285898	No
smoking_initiation	8	8208714	11263655	cg15644626	11616798	GATA4	3'UTR	11116800	11894717	2423	416	0.454506	0.0217213	0.472625	0.0225586	0.0285891	No
smoking_initiation	5	169799916	170799916	cg04129871	170953437	-	-	170453771	171451819	1529	507	0.499924	0.350321	0.0712596	0.0499064	0.0285889	No
smoking_initiation	11	63633552	64633552	cg03999137	64359693	SLC22A12	Body|5'UTR	63859751	64859303	1089	843	0.479179	0.395089	0.0532602	0.0438851	0.0285874	No
smoking_initiation	17	43621579	45293283	cg21214508	44248233	KIAA1267	1stExon	43748412	44743411	3482	3482	4.61e-13	1.78e-13	0.701521	0.269893	0.0285863	Yes
smoking_initiation	16	71466463	73074550	cg05497504	71775540	AP1G1	Body	71276066	72274908	2200	1706	0.429655	0.395799	0.0759889	0.0699724	0.0285849	No
smoking_initiation	1	31695819	32695819	cg20007596	32398257	PTP4A2	5'UTR	31900443	32896119	894	826	0.392668	0.256302	0.195117	0.127328	0.0285844	No
smoking_initiation	16	220986	1220986	cg26751870	1196440	-	-	700970	1695896	1650	744	0.367721	0.480658	0.053342	0.0696962	0.0285824	No
smoking_initiation	17	1495177	2495177	cg16377888	2699469	RAP1GAP2	TSS1500	2199489	3197492	1583	414	0.452297	0.398348	0.0642327	0.0565426	0.0285793	No
smoking_initiation	18	77074374	78074374	cg03372430	77736626	TXNL4A	Body	77237142	78015230	1747	1747	0.516016	0.333203	0.0742719	0.0479304	0.0285788	No
smoking_initiation	6	108494161	109494161	cg14618923	108978075	FOXO3	Body	108487877	109475416	1322	1314	0.390087	0.46935	0.0508416	0.0611437	0.0285784	No
smoking_initiation	8	8208714	11263655	cg24566566	10819827	XKR6	Body	10319842	11316692	2926	2711	0.133375	0.653354	0.0313162	0.153378	0.0285772	No
smoking_initiation	11	63633552	64633552	cg14265380	63741847	COX8A	TSS1500	63243145	64241844	1102	780	0.479248	0.392773	0.0546452	0.0447565	0.0285771	No
smoking_initiation	7	117023709	118023709	cg08635528	117110958	-	-	116611569	117610768	1171	719	6.63e-07	0.905778	4.81e-08	0.0656457	0.0285759	No
smoking_initiation	18	77074374	78074374	cg14940871	77386828	-	-	76887194	77886504	2328	1924	0.482589	0.312702	0.106897	0.0692368	0.0285759	No
smoking_initiation	11	45893574	46893574	cg23542274	45718455	-	-	45220411	46216740	1541	337	0.491583	0.24426	0.157401	0.0781812	0.0285758	No
smoking_initiation	16	71466463	73074550	cg05028274	71755733	-	-	71255913	72252752	2203	1685	0.429883	0.395969	0.0757908	0.0697829	0.0285749	No
smoking_initiation	16	220986	1220986	cg04861096	729354	STUB1	TSS1500	232005	1226457	1538	1537	0.00163974	0.00219844	0.413382	0.554206	0.0285738	No
smoking_initiation	16	71466463	73074550	cg00658652	71500215	-	-	71000598	72000195	1770	1097	0.439836	0.351546	0.100081	0.0799629	0.0285733	No
smoking_initiation	13	37672867	38672867	cg13634560	38173852	POSTN	TSS1500	37673973	38673641	3152	3148	0.108796	0.394872	0.101046	0.366715	0.0285725	No
smoking_initiation	11	63633552	64633552	cg21538637	64183847	-	-	63684439	64683571	1081	1032	0.491423	0.404329	0.041533	0.0341436	0.0285719	No
smoking_initiation	6	52395230	53395230	cg04309595	52416864	TRAM2	Body	51917550	52916062	2316	1106	0.214775	0.402021	0.123497	0.231136	0.0285702	No
smoking_initiation	8	90637052	93744504	cg14843086	90734107	LOC101929709	Body	90235399	91233886	1820	1043	0.436356	0.400752	0.0700351	0.0642921	0.028565	No
smoking_initiation	11	63633552	64633552	cg19324462	63852887	MACROD1	Body	63360114	64352063	1147	889	0.468831	0.384431	0.0649469	0.0532265	0.0285648	No
smoking_initiation	15	77525464	78525464	cg08806156	77913143	LINGO1	Body|5'UTR	77415508	78413016	2242	2084	1.2e-05	5.31e-07	0.930231	0.0411938	0.0285625	Yes
smoking_initiation	20	29393501	31675258	cg10071260	30161594	HM13-AS1	TSS1500	29804073	30661304	1131	1131	0.0884363	0.0489568	0.536872	0.297174	0.0285613	No
smoking_initiation	3	25225501	26225501	cg05789881	25467534	-	-	24967806	25966965	2360	1506	0.388104	0.380346	0.102533	0.100456	0.028561	No
smoking_initiation	3	55488394	56488394	cg12342484	55911934	ERC2	Body	55412020	56411660	2357	2126	0.471198	0.318915	0.108155	0.0731726	0.0285593	No
smoking_initiation	6	108494161	109494161	cg19218595	109049559	-	-	108552247	109549099	1432	1283	0.387605	0.462104	0.0555433	0.0661904	0.0285576	No
smoking_initiation	6	26754967	30729306	cg07085962	27280010	POM121L2	1stExon|5'UTR	27578761	27779506	270	270	0.556388	0.394608	0.0119795	0.0084677	0.028557	No
smoking_initiation	2	199023122	200023122	cg27583307	200320750	SATB2	Body	199821329	200820505	1081	189	0.0823512	0.527582	0.0488137	0.312696	0.0285566	No
smoking_initiation	2	200436399	201436399	cg27583307	200320750	SATB2	Body	199821329	200820505	1081	558	0.0823512	0.527582	0.0488137	0.312696	0.0285566	No
smoking_initiation	5	86303812	89371745	cg14570210	87195085	-	-	86695274	87693561	992	992	8.89e-06	0.87501	9.8e-07	0.0964265	0.0285535	No
smoking_initiation	6	26754967	30729306	cg21288364	29524117	UBD	Body	29024749	30023868	6865	6865	0.354488	0.159024	0.316142	0.141793	0.0285525	No
smoking_initiation	16	71466463	73074550	cg15340018	71790060	AP1G1	Body|ExonBnd	71290367	72288776	2181	1722	0.42778	0.392534	0.0788284	0.072305	0.028552	No
smoking_initiation	15	73548768	74548768	cg10879114	73547180	NEO1	Body|ExonBnd	73048529	74046701	1548	712	0.497176	0.349451	0.0733176	0.0515044	0.0285508	No
smoking_initiation	6	108494161	109494161	cg23371421	109162701	-	-	108664380	109661930	1792	1220	0.361363	0.429819	0.082351	0.097923	0.0285442	No
smoking_initiation	11	63633552	64633552	cg08843756	63772049	MACROD1	Body	63281273	64271580	1128	823	0.468584	0.384067	0.0653072	0.0534995	0.0285424	No
smoking_initiation	3	55488394	56488394	cg05070265	55777041	ERC2	Body	55277111	56276970	2377	1839	0.4643	0.308706	0.119217	0.0792369	0.0285395	No
smoking_initiation	1	209802043	210802043	cg11214507	210419938	-	-	209920545	210919911	2340	2008	0.300529	0.539003	0.0472374	0.0846925	0.0285385	No
smoking_initiation	1	209802043	210802043	cg16658180	210426075	-	-	209926285	210925860	2352	2005	0.298257	0.534936	0.0495062	0.0887628	0.028538	No
smoking_initiation	2	57671220	58671220	cg11929279	58675439	-	-	58176213	59175380	1645	797	2.98e-75	3.21e-76	0.877022	0.094441	0.028537	Yes
smoking_initiation	2	58789218	61026618	cg11929279	58675439	-	-	58176213	59175380	1645	705	2.98e-75	3.21e-76	0.877022	0.094441	0.028537	Yes
smoking_initiation	1	31695819	32695819	cg11790699	32192936	BAI2	3'UTR	31695201	32691617	1240	1238	0.523283	0.346481	0.0612034	0.040496	0.028536	No
smoking_initiation	17	30185935	31185935	cg17423366	30813445	CDK5R1	TSS1500	30314060	31313298	1420	1151	0.519018	0.31253	0.0873491	0.0525693	0.0285346	No
smoking_initiation	6	26754967	30729306	cg26128192	27256032	-	-	27578761	27748949	248	248	0.563239	0.370427	0.02282	0.0149796	0.0285341	No
smoking_initiation	13	100046450	101712300	cg18008019	100641646	-	-	100142434	101141598	2080	2080	0.405665	0.419187	0.0721193	0.0744948	0.0285339	No
smoking_initiation	2	43750149	45659091	cg08456817	45173499	-	-	44673712	45673084	2373	2337	1.11e-05	0.82165	2.03e-06	0.149804	0.0285331	No
smoking_initiation	17	43621579	45293283	cg07281649	44248599	KANSL1	Body	43749168	44743411	3481	3481	0.236471	0.0909816	0.465099	0.178917	0.0285318	No
smoking_initiation	17	49693197	50693197	cg22785737	49713905	CA10	Body	49214295	50212932	2135	1016	0.408989	0.421315	0.0695486	0.0716161	0.0285306	No
smoking_initiation	1	209802043	210802043	cg16897216	209876837	HSD11B1	TSS1500|5'UTR	209376947	210376547	1621	965	0.319817	0.544105	0.0398238	0.0677238	0.0285302	No
smoking_initiation	5	164596435	168114971	cg13362794	167830729	WWC1	Body	167330929	168326900	2223	1641	0.465276	0.307739	0.119467	0.0789885	0.0285293	No
smoking_initiation	1	7291461	8984823	cg24342270	8021811	PARK7	1stExon|5'UTR	7522142	8521238	2198	2198	0.007782	0.428709	0.00953843	0.525442	0.0285291	No
smoking_initiation	16	69076894	70607394	cg03786933	69760418	NQO1	1stExon|5'UTR	69261084	70258384	1531	1531	0.0119702	0.189341	0.0457967	0.724366	0.028526	No
smoking_initiation	13	100046450	101712300	cg04493558	100635730	ZIC2	Body	100136570	101135170	2064	2064	0.288142	0.287591	0.198075	0.197668	0.028524	No
smoking_initiation	6	26754967	30729306	cg02781447	28967660	ZNF311	Body	28468301	29466956	2482	2482	0.462108	0.342032	0.0961791	0.0711589	0.0285225	No
smoking_initiation	1	236372829	238352083	cg15449058	237430306	RYR2	Body	236930681	237929787	2389	2389	0.370379	0.426209	0.0813308	0.0935618	0.0285202	No
smoking_initiation	17	7303118	8303118	cg02385411	7674264	DNAH2	Body	7174897	8173950	1695	1537	0.461458	0.369355	0.0781466	0.0625206	0.0285201	No
smoking_initiation	17	7303118	8303118	cg22448889	7554681	ATP1B2	1stExon|5'UTR	7057179	8053085	1564	1324	0.475903	0.376775	0.0663233	0.0524801	0.0285184	No
smoking_initiation	11	63633552	64633552	cg26787449	64037973	BAD	Body	63540081	64528750	1130	1000	0.481083	0.395781	0.0519271	0.0426913	0.0285168	No
smoking_initiation	6	26754967	30729306	cg00937691	29796105	HLA-G	Body	29296148	30296071	7417	7417	2.12e-08	8.09e-09	0.702838	0.268646	0.0285168	Yes
smoking_initiation	3	47490500	50681136	cg09410434	48885326	PRKAR2A	TSS200	48385718	49383779	864	864	0.524176	0.36187	0.0505612	0.034877	0.0285162	No
smoking_initiation	11	85480958	86480958	cg09702671	85828184	-	-	85328391	86328053	2427	2249	0.0676119	0.747132	0.0130095	0.14373	0.0285158	No
smoking_initiation	17	1495177	2495177	cg12683602	1532220	SLC43A2	TSS200	1033307	2031543	1758	965	0.481907	0.352839	0.0789572	0.0577818	0.0285157	No
smoking_initiation	5	106325618	107865642	cg26973852	106590237	-	-	106090251	107090005	2360	1752	0.00114054	0.248031	0.0033064	0.719007	0.0285152	No
smoking_initiation	1	31695819	32695819	cg27408085	32230634	ADGRB2	TSS1500	31731061	32729702	1212	1169	0.52204	0.344965	0.062927	0.0415537	0.0285141	No
smoking_initiation	15	73548768	74548768	cg19281068	73345607	NEO1	Body	72850839	73845185	1362	378	0.498293	0.346847	0.0745111	0.0518364	0.028512	No
smoking_initiation	1	31695819	32695819	cg21546601	31982773	LOC284551	TSS1500	31482964	32477208	1451	1123	0.517862	0.343091	0.0665042	0.0440315	0.0285109	No
smoking_initiation	17	26823322	27823322	cg05730095	27555346	-	-	27055440	28052847	1288	1062	0.355649	0.537083	0.0313874	0.0473712	0.0285093	No
smoking_initiation	5	164596435	168114971	cg24939417	167717332	-	-	167218206	168216961	2086	1805	0.489021	0.323671	0.0955714	0.0632278	0.0285089	No
smoking_initiation	6	108494161	109494161	cg27144306	108674295	LACE1	Body	108175524	109173305	1166	801	0.388084	0.46668	0.0530106	0.0637179	0.0285069	No
smoking_initiation	12	120583279	121583279	cg12035553	120801798	MSI1	Body	120302616	121301732	1651	1224	0.208117	0.491891	0.0807237	0.190764	0.028504	No
smoking_initiation	11	63633552	64633552	cg10028227	64059307	KCNK4	5'UTR	63559412	64557132	1102	1014	0.492759	0.405379	0.0402641	0.0330956	0.0285027	No
smoking_initiation	11	63633552	64633552	cg05171590	64055168	GPR137	Body	63556628	64554372	1106	1013	0.473864	0.389831	0.0591623	0.0486423	0.0285007	No
smoking_initiation	8	8208714	11263655	cg09538573	9952636	MSRA	TSS1500|Body	9453440	10452463	1712	1712	0.553446	0.271802	0.0981016	0.0481501	0.0285005	No
smoking_initiation	6	52395230	53395230	cg15407440	53406104	GCLC	Body	52907935	53903486	2480	1194	0.215049	0.4413	0.103267	0.211884	0.0284999	No
smoking_initiation	18	77074374	78074374	cg02391768	77201370	NFATC1	Body|5'UTR	76701622	77701294	2178	1363	0.501456	0.323805	0.0888774	0.0573623	0.0284993	No
smoking_initiation	18	77074374	78074374	cg12534776	77679162	PQLC1	Body	77179472	78015230	1906	1906	0.508659	0.329172	0.0811707	0.0525001	0.0284973	No
smoking_initiation	1	58315243	59315243	cg17041185	59240214	-	-	58740384	59739179	2654	1778	0.589558	0.162569	0.171982	0.0473948	0.0284968	No
smoking_initiation	17	43621579	45293283	cg08929103	43860355	CRHR1	TSS1500	43360994	44360349	4110	3682	0.469008	0.20179	0.210268	0.090439	0.0284957	No
smoking_initiation	1	74491596	75491596	cg21145145	75199635	CRYZ|TYW3	TSS1500|Body	74699912	75699182	1730	1285	0.182338	0.49555	0.0789843	0.214631	0.0284957	No
smoking_initiation	17	26823322	27823322	cg09977064	26684993	TMEM199|POLDIP2	TSS1500|Body	26185418	27184533	790	290	0.492947	0.418978	0.0322237	0.0273599	0.0284913	No
smoking_initiation	8	8208714	11263655	cg03024720	9765601	-	-	9276223	10265569	934	934	0.60571	0.285772	0.0543928	0.0256339	0.0284909	No
smoking_initiation	16	75266873	76266873	cg03704700	75529019	CHST6	TSS200	75029495	76028939	2038	1501	0.559077	0.157532	0.198889	0.0560129	0.0284884	No
smoking_initiation	16	71466463	73074550	cg04477917	71660055	MARVELD3	TSS200	71165560	72158950	2137	1507	0.428988	0.390307	0.0797176	0.072501	0.0284871	No
smoking_initiation	6	97199925	99136905	cg05799276	97345818	NDUFAF4	TSS200	96845874	97844065	2281	1446	0.362945	0.357805	0.126291	0.124473	0.0284864	No
smoking_initiation	6	26754967	30729306	cg19371599	29477026	-	-	28977217	29976857	6704	6704	0.313733	0.148714	0.34538	0.163687	0.0284864	No
smoking_initiation	11	63633552	64633552	cg04387105	63864980	MACROD1	Body	63366389	64364291	1151	902	0.473727	0.388514	0.0600531	0.0492224	0.0284834	No
smoking_initiation	18	77074374	78074374	cg16493698	77749083	TXNL4A	TSS1500	77249212	78015230	1731	1731	0.493711	0.318763	0.0966616	0.0623808	0.028483	No
smoking_initiation	11	63633552	64633552	cg20019612	63764177	OTUB1	Body	63265670	64260478	1116	809	0.489746	0.40139	0.0441912	0.0361901	0.0284823	No
smoking_initiation	2	124205	1124205	cg22910587	545736	-	-	46507	1045707	2974	2846	1.07e-06	0.620779	6.07e-07	0.350737	0.0284818	No
smoking_initiation	3	107497514	108497514	cg09273969	107809993	CD47	TSS200	107310063	108309709	2065	1788	0.493358	0.321579	0.094812	0.0617716	0.0284797	No
smoking_initiation	11	63633552	64633552	cg07475177	64178090	-	-	63678128	64676450	1086	1041	0.477763	0.393101	0.0552372	0.0454204	0.0284786	No
smoking_initiation	16	220986	1220986	cg17879405	230321	HBQ1	TSS200	89279	729825	952	828	0.406545	0.4744	0.041815	0.0487658	0.0284746	No
smoking_initiation	19	55379872	56379872	cg23769748	54959426	LENG8|LENG8-AS1	TSS1500|Body	54461538	55453545	1638	214	0.02088	0.000182418	0.94226	0.00820358	0.0284743	No
smoking_initiation	6	26754967	30729306	cg26287521	30019655	NCRNA00171	Body	29519848	30519619	8088	8088	0.00348569	0.00125	0.711625	0.255166	0.0284739	Yes
smoking_initiation	1	31695819	32695819	cg09804509	32111220	PEF1	TSS1500	31612172	32606971	1310	1177	0.507825	0.336382	0.0766057	0.0507149	0.028473	No
smoking_initiation	11	63633552	64633552	cg00925229	64052547	BAD|GPR137	TSS1500|Body|1stExon|5'UTR	63552628	64549514	1104	1010	0.487567	0.401094	0.0454817	0.0373868	0.0284703	No
smoking_initiation	6	97199925	99136905	cg18394281	97372970	KLHL32	5'UTR	96873037	97872694	2225	1481	0.358821	0.353788	0.13039	0.128533	0.0284675	No
smoking_initiation	5	30342054	31342054	cg08660634	31196243	CDH6	5'UTR	30696389	31695777	2250	1443	0.134678	0.698802	0.0223119	0.115741	0.0284662	No
smoking_initiation	3	55488394	56488394	cg12608356	55531785	-	-	55031814	56031605	2573	1208	0.511246	0.276407	0.119372	0.0645104	0.0284653	No
smoking_initiation	6	26754967	30729306	cg24275097	28949437	-	-	28450437	29449411	2478	2478	0.425134	0.33397	0.118987	0.0934434	0.028465	No
smoking_initiation	3	52386605	54266212	cg25276668	52463902	-	-	51964946	52963668	1064	767	0.17685	0.608466	0.0419421	0.144277	0.0284648	No
smoking_initiation	13	100046450	101712300	cg25962735	100631588	-	-	100132342	101131562	2059	2059	0.421093	0.416399	0.0674139	0.066634	0.0284605	No
smoking_initiation	20	29393501	31675258	cg08511818	30104637	HM13	Body	29605899	30604468	1153	1153	0.534351	0.345701	0.0555686	0.0359219	0.0284578	No
smoking_initiation	21	40088819	41088819	cg01538769	40760796	WRB	Body|5'UTR	40261157	41260260	3155	2430	0.438259	0.268766	0.163982	0.100535	0.0284576	No
smoking_initiation	3	156893770	159548333	cg04624269	156922873	-	-	156423072	157421613	1980	1255	0.718529	0.0546686	0.184348	0.0139974	0.0284576	No
smoking_initiation	11	63633552	64633552	cg21820873	64138719	RPS6KA4	Body	63639670	64638041	1078	1076	0.48194	0.396461	0.0511192	0.042024	0.0284561	No
smoking_initiation	20	29393501	31675258	cg17997762	30273864	BCL2L1	Body	29804073	30770866	1335	1335	0.507736	0.326884	0.0833144	0.0536099	0.0284559	No
smoking_initiation	21	40088819	41088819	cg08956693	40498783	-	-	39999216	40998733	2937	2736	0.484847	0.298014	0.116875	0.0718093	0.0284551	No
smoking_initiation	15	73548768	74548768	cg12261705	73566289	NEO1	Body	73067023	74065115	1559	753	0.503392	0.354108	0.0669663	0.0470786	0.0284548	No
smoking_initiation	15	73548768	74548768	cg10209244	73647796	HCN4	Body	73147932	74147244	1657	998	0.492226	0.3468	0.0777612	0.0547586	0.0284538	No
smoking_initiation	18	49467811	51363861	cg24084891	49868788	DCC	Body	49369370	50368768	2608	2458	0.377295	0.401565	0.0933558	0.0993325	0.0284515	No
smoking_initiation	16	220986	1220986	cg00118783	1069760	-	-	570454	1569711	1661	968	0.352657	0.473301	0.0621748	0.0834164	0.0284512	No
smoking_initiation	3	52386605	54266212	cg15696658	52713267	PBRM1	Body	52217088	53212716	1447	1284	0.15659	0.626324	0.0377344	0.150901	0.0284508	No
smoking_initiation	21	40088819	41088819	cg11798406	40145361	NCRNA00114	Body	39646345	40644170	2708	1637	0.554539	0.213895	0.1466	0.0565178	0.028448	No
smoking_initiation	17	7303118	8303118	cg27618811	7518128	SHBG|FXR2	Body|1stExon|5'UTR	7018222	8017598	1588	1274	0.475786	0.376578	0.0665458	0.0526416	0.028448	No
smoking_initiation	17	37324339	38324339	cg04937070	37374218	STAC2	Body	36875315	37870378	1314	561	0.675744	0.167236	0.10309	0.0254846	0.0284459	No
smoking_initiation	17	7303118	8303118	cg19372762	7761157	NAA38|CYB5D1	1stExon|5'UTR	7268767	8260870	1880	1812	0.451795	0.361795	0.0877362	0.0702302	0.0284427	No
smoking_initiation	12	120583279	121583279	cg05839460	120574701	GCN1	Body	120076077	121073786	1613	776	0.345082	0.504968	0.0493385	0.0721698	0.0284419	No
smoking_initiation	8	8208714	11263655	cg27250139	9912632	MSRA	Body	9416382	10412116	1625	1625	0.540316	0.264736	0.111771	0.0547356	0.0284415	No
smoking_initiation	6	26754967	30729306	cg24544298	30636602	DHX16	Body	30137209	31136577	5216	2364	0.44344	0.195613	0.230747	0.10176	0.0284398	No
smoking_initiation	14	27856733	29816842	cg03498091	28399440	-	-	27900042	28898295	2598	2598	0.340747	0.457202	0.0741493	0.0994622	0.0284397	No
smoking_initiation	11	63633552	64633552	cg21809711	64008374	FKBP2	TSS200|TSS1500	63508900	64503363	1134	982	0.485885	0.399735	0.0471665	0.0387752	0.0284385	No
smoking_initiation	1	65969643	66969643	cg20299703	65731886	DNAJC6	Body	65232343	66231771	2206	897	0.392272	0.233364	0.216912	0.129013	0.0284384	No
smoking_initiation	7	98571478	99571478	cg21077069	99063506	ATP5J2	Body	98565603	99562984	854	850	0.619702	0.275037	0.0532278	0.0235952	0.0284381	No
smoking_initiation	17	26823322	27823322	cg01957102	27543034	-	-	27043559	28042509	1287	1071	0.300142	0.453358	0.0868725	0.131191	0.0284375	No
smoking_initiation	18	77074374	78074374	cg23140752	77822645	-	-	77322812	78015230	1651	1651	0.513033	0.331126	0.0774473	0.0499583	0.0284351	No
smoking_initiation	21	40088819	41088819	cg05543107	40686797	BRWD1|BRWD1-IT2|BRWD1-AS1	TSS1500|Body	40190620	41186617	3144	2754	0.423933	0.259365	0.178865	0.109402	0.0284345	No
smoking_initiation	21	40088819	41088819	ch.21.40017320F	41095450	-	-	40595517	41595245	3236	1397	0.514996	0.214857	0.170578	0.071137	0.0284312	No
smoking_initiation	12	111404371	113118346	cg08161742	112787474	HECTD4	5'UTR	112287697	113285331	1078	786	0.576214	0.31395	0.0527141	0.0286928	0.0284297	No
smoking_initiation	16	71466463	73074550	cg04224120	71733725	PHLPP2|SNORA70D	TSS1500|Body	71234413	72233195	2213	1653	0.424993	0.391554	0.0807025	0.0743242	0.0284263	No
smoking_initiation	16	220986	1220986	cg10044575	1208828	CACNA1H	Body	709630	1708691	1649	732	0.465924	0.327833	0.104393	0.0734245	0.0284261	No
smoking_initiation	3	16351202	17351202	cg13944085	16890994	-	-	16673075	17389500	1628	1575	0.603635	0.145794	0.178952	0.0431934	0.0284253	No
smoking_initiation	11	63633552	64633552	cg02216322	63741765	COX8A	TSS1500	63241790	64241467	1102	779	0.489523	0.401195	0.0444545	0.0364048	0.0284231	No
smoking_initiation	5	164596435	168114971	cg07243784	167718536	WWC1	TSS1500	167219268	168218475	2088	1804	0.488542	0.323352	0.0961054	0.063581	0.0284195	No
smoking_initiation	17	7303118	8303118	cg24893073	7742126	KDM6B	TSS1500	7249870	8242095	1763	1688	0.452915	0.362541	0.0867296	0.0693953	0.0284182	No
smoking_initiation	9	121561948	122561948	cg06975043	122047025	BRINP1	Body	121550035	122546769	1852	1845	0.65099	0.186887	0.103904	0.0298005	0.0284177	No
smoking_initiation	3	55488394	56488394	cg22374834	55851348	ERC2	Body	55351363	56350825	2394	2004	0.476055	0.321345	0.104006	0.0701774	0.0284165	No
smoking_initiation	16	71466463	73074550	cg04586098	71928489	IST1	TSS1500|5'UTR	71428601	72426448	1930	1834	0.446238	0.384764	0.0755059	0.0650758	0.0284157	No
smoking_initiation	18	77074374	78074374	cg19357195	77339228	-	-	76839306	77838970	2342	1811	0.490267	0.317573	0.0993924	0.0643535	0.0284144	No
smoking_initiation	1	31695819	32695819	cg01788396	32665584	CCDC28B	TSS1500	32168381	33165237	803	422	0.552158	0.360122	0.0359125	0.023394	0.0284135	No
smoking_initiation	21	40088819	41088819	cg17952474	40302850	LOC400867	Body	39802885	40801603	2804	2070	0.489399	0.285111	0.124547	0.0725297	0.0284128	No
smoking_initiation	17	26823322	27823322	cg13138279	27574645	CRYBA1	Body	27075423	28074563	1303	1049	0.259706	0.389968	0.128696	0.193219	0.0284117	No
smoking_initiation	12	55974480	56974480	cg13271155	56480349	ERBB3	Body	55980692	56969281	845	845	0.120872	0.794103	0.00748301	0.0491335	0.0284094	No
smoking_initiation	1	236372829	238352083	cg24364223	237628962	RYR2	Body	237130858	238128891	2491	2491	0.365991	0.42119	0.0857529	0.0986579	0.0284083	No
smoking_initiation	11	63633552	64633552	cg22266877	64058550	KCNK4	TSS1500	63558603	64557132	1104	1014	0.480853	0.395585	0.0522224	0.0429336	0.0284066	No
smoking_initiation	7	114440159	115440159	cg27413928	114813558	-	-	114315890	115312904	1631	1461	0.384513	0.450452	0.0629327	0.0736964	0.0284056	No
smoking_initiation	13	100046450	101712300	cg11819164	101298296	TMTC4	Body	100798370	101797840	2221	2033	0.180848	0.448045	0.0985574	0.244144	0.0284053	No
smoking_initiation	1	153706358	155533918	cg02246692	153747542	SLC27A3	TSS1500	153247756	154247254	1298	592	0.0103034	0.269876	0.0254273	0.665988	0.0284052	No
smoking_initiation	9	7782399	8782399	cg15759333	8702155	PTPRD	Body	8202822	9202034	3358	1915	0.341351	0.358138	0.132802	0.139304	0.0284048	No
smoking_initiation	1	31695819	32695819	cg23298716	32155143	COL16A1	Body	31659124	32655112	1317	1211	0.272357	0.180436	0.312081	0.206724	0.0284022	Yes
smoking_initiation	3	156893770	159548333	cg16860308	158537311	MFSD1	Body	158038442	159035921	2452	2452	0.281657	0.483914	0.075811	0.130222	0.0283958	No
smoking_initiation	7	3003207	4003207	cg04912925	3221264	-	-	2722102	3720834	3410	2729	0.010094	0.500166	0.0091269	0.452217	0.0283957	No
smoking_initiation	11	63633552	64633552	cg10349758	63684164	RCOR2	1stExon|5'UTR	63184840	64182491	1099	697	0.488117	0.396101	0.0482565	0.0391312	0.028394	No
smoking_initiation	1	31695819	32695819	cg17796511	32566833	TMEM39B	Body	32068677	33066299	849	503	0.536488	0.350176	0.0514133	0.0335301	0.0283926	No
smoking_initiation	12	69155167	70155167	cg13212982	70195157	RAB3IP	Body	69695231	70694962	2981	1164	0.433897	0.338016	0.112266	0.0874297	0.0283916	No
smoking_initiation	15	47185010	48185010	cg08618219	47704510	SEMA6D	5'UTR	47204741	48203828	2103	2081	1.43e-07	0.344602	2.6e-07	0.627008	0.0283894	No
smoking_initiation	11	45893574	46893574	cg24100726	46413072	-	-	45913652	46911781	877	851	0.585902	0.30119	0.055841	0.0286774	0.0283887	No
smoking_initiation	6	26754967	30729306	cg04151220	30080393	TRIM31	Body	29580436	30580085	8049	8049	0.351558	0.125054	0.365142	0.129857	0.0283887	No
smoking_initiation	16	220986	1220986	cg05932139	680872	WFIKKN1	TSS200	181505	1170512	1567	1543	0.291934	0.391428	0.123153	0.165096	0.0283887	No
smoking_initiation	5	106325618	107865642	cg00374554	108062722	-	-	107562979	108562405	2527	509	0.386077	0.431323	0.0728515	0.0813609	0.0283881	No
smoking_initiation	1	31695819	32695819	cg11510214	32069839	-	-	31571560	32567617	1316	1151	0.522275	0.345949	0.0622113	0.0411796	0.0283846	No
smoking_initiation	16	220986	1220986	cg05222085	645235	RAB40C	Body	145282	1132052	1620	1542	0.363687	0.487715	0.0513635	0.0688517	0.028383	No
smoking_initiation	1	90689731	91689731	cg02688432	91970745	CDC7	Body	91471041	92470580	2795	701	0.446759	0.124913	0.312577	0.0873679	0.028383	No
smoking_initiation	17	26823322	27823322	cg21952349	26899212	PIGS	TSS1500	26416383	27397974	796	495	0.37611	0.554745	0.0164816	0.0242813	0.0283822	No
smoking_initiation	8	8208714	11263655	cg02131230	10283275	MSRA	Body	9900169	10783223	2641	2641	0.434077	0.250018	0.182459	0.105064	0.0283822	No
smoking_initiation	8	8208714	11263655	cg02785561	10262221	MSRA	Body	9900169	10761585	2575	2575	0.492265	0.277531	0.129078	0.0727439	0.0283817	No
smoking_initiation	17	7303118	8303118	cg14061051	7495857	FXR2	Body	6996060	7994425	1637	1234	0.462964	0.367416	0.0787618	0.0624783	0.0283803	No
smoking_initiation	16	71466463	73074550	cg27189824	71612168	TAT	TSS1500	71114150	72112013	2046	1401	0.436869	0.395629	0.0730233	0.0661015	0.0283771	No
smoking_initiation	7	1370794	2370794	cg01360417	2178265	MAD1L1	Body	1680165	2676437	2038	1418	0.00153929	0.551426	0.0011655	0.417495	0.028374	No
smoking_initiation	18	77074374	78074374	cg04763468	77393042	-	-	76893422	77892719	2334	1951	0.484333	0.313851	0.105261	0.0681814	0.0283734	No
smoking_initiation	18	77074374	78074374	cg05904714	77863295	-	-	77363669	78015230	1616	1616	0.52158	0.336577	0.0689846	0.0444876	0.0283709	No
smoking_initiation	3	117322149	118825714	cg15770515	118864974	C3orf30|IGSF11	TSS200	118364993	119364860	2395	813	0.613291	0.176351	0.141367	0.0406215	0.0283699	No
smoking_initiation	11	63633552	64633552	cg08669010	63676370	MARK2	Body	63176861	64176029	1131	689	0.474087	0.384494	0.0624393	0.0506111	0.028369	No
smoking_initiation	1	31695819	32695819	cg20910528	32111281	PEF1	TSS1500	31612172	32606971	1310	1177	0.519234	0.343939	0.0652613	0.0432005	0.0283662	No
smoking_initiation	17	7303118	8303118	cg26706811	7452342	TNFSF12-TNFSF13|TNFSF12	TSS200	6952764	7952231	1644	1130	0.460976	0.366359	0.0804163	0.0638822	0.028366	No
smoking_initiation	7	98571478	99571478	cg02798801	99005263	BUD31|PDAP1	TSS1500|Body	98506835	99505223	776	753	0.622084	0.275998	0.0509685	0.0225846	0.0283653	No
smoking_initiation	7	98571478	99571478	cg17712885	98855758	-	-	98355902	99353549	888	628	0.621267	0.275747	0.0517023	0.0229195	0.0283649	No
smoking_initiation	9	133834588	135407263	cg17326634	134744328	MED27	Body	134244404	135244099	1926	1926	0.0592767	0.748181	0.0120547	0.152124	0.028364	No
smoking_initiation	2	144900317	146640132	cg24999217	145130429	-	-	144630761	145627628	806	542	0.209898	0.442191	0.102869	0.216685	0.0283571	No
smoking_initiation	11	63633552	64633552	cg14684068	63894400	MACROD1	Body	63395639	64391910	1158	924	0.183283	0.150471	0.350316	0.287573	0.0283568	No
smoking_initiation	12	111404371	113118346	cg12391275	112696344	HECTD4	Body	112196611	113196112	1048	904	0.576305	0.307991	0.0569443	0.030404	0.028356	No
smoking_initiation	1	45996709	46996709	cg11419054	47031279	MKNK1|MKNK1-AS1	Body	46532407	47531226	1750	811	0.649815	0.18661	0.105074	0.0301462	0.0283547	No
smoking_initiation	4	111967612	112967612	cg25226400	111991731	-	-	111492369	112491606	2028	1286	0.52226	0.276809	0.112812	0.0597645	0.0283546	No
smoking_initiation	17	26823322	27823322	cg12244544	26684744	TMEM199|POLDIP2	TSS200|1stExon	26185418	27184533	790	290	0.493499	0.419448	0.0317454	0.0269535	0.0283541	No
smoking_initiation	6	52395230	53395230	cg12013321	53410182	GCLC	TSS1500	52910245	53909391	2480	1191	0.242315	0.497236	0.0760556	0.15604	0.0283536	No
smoking_initiation	6	52395230	53395230	cg00742668	52885073	ICK	Body	52385713	53384175	2331	2273	0.212329	0.59274	0.0439412	0.122639	0.028351	No
smoking_initiation	5	106325618	107865642	cg01982335	108195044	FER	Body|5'UTR	107695558	108694107	2642	324	0.41542	0.383182	0.0900314	0.0830164	0.0283503	No
smoking_initiation	17	7303118	8303118	cg00613732	8343470	NDEL1	5'UTR	7843941	8843406	1810	936	0.504931	0.247342	0.147267	0.0721105	0.0283501	No
smoking_initiation	17	26823322	27823322	cg27574066	26687382	TMEM199	Body	26187576	27187020	787	294	0.48302	0.420881	0.0362184	0.0315307	0.02835	No
smoking_initiation	1	74491596	75491596	cg19147883	74978384	TNNI3K|FPGT-TNNI3K	Body	74480299	75475531	1552	1545	0.225319	0.608378	0.0372921	0.100663	0.028348	No
smoking_initiation	11	111492273	113412811	cg24334887	113264326	ANKK1	Body	112764512	113763978	2263	1301	8.87e-20	0.346009	1.6e-19	0.625643	0.028348	No
smoking_initiation	11	113494505	114494505	cg24334887	113264326	ANKK1	Body	112764512	113763978	2263	822	8.87e-20	0.346009	1.6e-19	0.625643	0.028348	No
smoking_initiation	6	108494161	109494161	cg07838100	109246341	ARMC2|ARMC2-AS1	TSS1500|Body	108746582	109746257	1902	1149	0.383529	0.454466	0.0611853	0.0724736	0.028346	No
smoking_initiation	20	29393501	31675258	cg03154513	30193400	ID1	1stExon	29804073	30693064	1187	1187	0.550933	0.319955	0.0637638	0.0370025	0.0283456	No
smoking_initiation	18	31196075	32196075	cg14134497	32074251	DTNA	5'UTR	31574507	32574010	1629	974	0.465433	0.321633	0.109173	0.0754147	0.0283455	No
smoking_initiation	1	31695819	32695819	cg15694605	32238225	-	-	31738416	32731735	1195	1151	0.530063	0.350041	0.0551569	0.0363959	0.0283437	No
smoking_initiation	3	107497514	108497514	cg22441239	107675900	-	-	107175934	108175196	2180	1582	0.466706	0.302556	0.122809	0.0795861	0.0283425	No
smoking_initiation	3	47490500	50681136	cg06066838	49053738	DALRD3	Body	48555652	49553531	856	856	0.0172139	0.0352225	0.301773	0.617449	0.0283416	No
smoking_initiation	11	63633552	64633552	cg03599087	63975092	FERMT3	Body	63477279	64474559	1131	967	0.487404	0.400933	0.0457315	0.0375899	0.0283411	No
smoking_initiation	8	26925349	27925349	cg06246668	26712348	ADRA1A	Body	26212580	27212276	3254	644	0.428659	0.303387	0.140327	0.0992895	0.0283379	No
smoking_initiation	17	43621579	45293283	cg15323584	44022846	MAPT	5'UTR	43523385	44487794	3886	3748	0.504585	0.20972	0.181819	0.0755407	0.0283365	No
smoking_initiation	6	26754967	30729306	cg08136813	28979210	-	-	28479800	29478301	2498	2498	0.453796	0.336102	0.104442	0.0773263	0.0283335	No
smoking_initiation	6	163307748	164307748	cg24816866	163149674	PACRG|PARK2	TSS1500|Body	162650977	163649558	3209	899	0.604586	0.0932308	0.237287	0.0365627	0.0283334	No
smoking_initiation	11	63633552	64633552	cg04495456	64577991	MEN1	1stExon|5'UTR	64078581	65077651	1058	554	0.618269	0.253532	0.0708451	0.029023	0.0283308	No
smoking_initiation	11	65061468	66061468	cg04495456	64577991	MEN1	1stExon|5'UTR	64078581	65077651	1058	9	0.618269	0.253532	0.0708451	0.029023	0.0283308	No
smoking_initiation	3	25225501	26225501	cg11505132	25215322	RARB	TSS1500	24716872	25712663	2944	1320	0.384512	0.367267	0.112482	0.107409	0.0283304	No
smoking_initiation	13	100046450	101712300	cg14259556	100630170	-	-	100131284	101129644	2057	2057	0.417455	0.40659	0.0748008	0.0728258	0.0283285	No
smoking_initiation	11	65061468	66061468	cg03424941	66259196	DPP3	Body	65759634	66753650	1012	486	0.50754	0.0117971	0.442088	0.0102474	0.0283275	No
smoking_initiation	1	31695819	32695819	cg02353767	32111993	PEF1	TSS1500	31612172	32606971	1310	1177	0.507516	0.336177	0.0770029	0.0509782	0.0283257	No
smoking_initiation	22	42198430	43198430	cg22537347	43053535	-	-	42553582	43553417	2269	1460	0.16613	0.02535	0.67693	0.103265	0.0283253	No
smoking_initiation	11	63633552	64633552	cg20093992	63752267	OTUB1	TSS1500	63255009	64251221	1106	794	0.467726	0.38333	0.0663062	0.0543138	0.0283239	No
smoking_initiation	11	63633552	64633552	cg03399927	64036876	-	-	63537509	64528750	1132	1000	0.490983	0.403927	0.0421354	0.0346361	0.0283192	No
smoking_initiation	17	7303118	8303118	cg17337048	8089553	-	-	7592560	8583818	1650	1294	0.476705	0.377644	0.0654841	0.0518479	0.0283191	No
smoking_initiation	11	63633552	64633552	cg22681068	63669589	MARK2	Body	63169834	64168907	1127	668	0.491876	0.395582	0.0466982	0.0375278	0.0283164	No
smoking_initiation	2	62408877	63916606	cg07395826	63377498	WDPCP	Body	62878163	63877042	1234	1234	0.666109	0.145371	0.131527	0.0286761	0.0283161	No
smoking_initiation	1	31695819	32695819	cg00988548	32321494	-	-	31821932	32809304	1047	994	0.536956	0.353352	0.0490957	0.0322799	0.0283156	No
smoking_initiation	18	77074374	78074374	cg13456321	77249725	NFATC1	Body	76750100	77749211	2196	1487	0.494662	0.319627	0.0956324	0.0617647	0.0283144	No
smoking_initiation	13	100046450	101712300	cg08607690	100425478	CLYBL|LOC101927437	Body	99925872	100925100	2323	2080	0.597707	0.195456	0.134553	0.0439719	0.028312	No
smoking_initiation	7	98571478	99571478	cg16860578	98902233	-	-	98402347	99393523	819	630	0.61978	0.274715	0.0535062	0.0236881	0.0283112	No
smoking_initiation	6	108494161	109494161	cg01202382	108972787	FOXO3	Body	108472789	109471679	1325	1312	0.391695	0.471294	0.0493502	0.0593506	0.0283106	No
smoking_initiation	6	26754967	30729306	cg23583454	30582333	PPP1R10	5'UTR	30082688	31082304	4920	2594	0.484653	0.207228	0.196023	0.0837869	0.0283096	No
smoking_initiation	3	107497514	108497514	cg04695653	108029010	HHLA2	5'UTR	107529255	108528754	2139	2030	0.484204	0.31974	0.101049	0.0666987	0.0283083	No
smoking_initiation	2	29013404	30013404	cg22642618	28806843	PLB1	Body	28306943	29303948	2185	720	4.95e-29	1.08e-30	0.950903	0.0207888	0.0283079	Yes
smoking_initiation	18	77074374	78074374	cg19020758	77316152	-	-	76817189	77815624	2321	1712	0.489145	0.3167	0.100686	0.0651616	0.0283065	No
smoking_initiation	6	26754967	30729306	cg11042373	30956585	MUC21	3'UTR	30457732	31456567	9691	573	0.308011	0.152451	0.341991	0.169241	0.0283064	No
smoking_initiation	9	7782399	8782399	cg13230151	8702898	PTPRD	Body	8203650	9202872	3359	1913	0.328561	0.344722	0.145637	0.152773	0.0283062	No
smoking_initiation	16	220986	1220986	cg03968943	1121050	LOC146336	Body	621673	1620550	1757	954	0.34945	0.468488	0.065702	0.0880546	0.0283052	No
smoking_initiation	1	43511737	44511737	cg11409022	44318844	ST3GAL3	Body	43821071	44818337	1562	1065	4.79e-08	0.881569	4.9e-09	0.0901261	0.0283046	No
smoking_initiation	11	63633552	64633552	cg03818767	64338639	SLC22A11	3'UTR	63841814	64837746	1084	856	0.486145	0.40069	0.0465353	0.0383269	0.028303	No
smoking_initiation	3	47490500	50681136	cg11663600	49941416	MST1R	TSS200	49441847	50440552	1098	1098	0.000588441	0.238807	0.0018001	0.730506	0.0282986	No
smoking_initiation	3	25225501	26225501	cg27574595	25583274	RARB	Body	25084100	26082538	2150	1683	0.419412	0.412621	0.0704185	0.0692499	0.0282986	No
smoking_initiation	14	27856733	29816842	cg24082368	28732361	-	-	28232498	29230860	2661	2661	0.338508	0.44792	0.079761	0.105513	0.0282974	No
smoking_initiation	2	58789218	61026618	cg27504007	60788462	-	-	60292120	61288333	1725	1391	0.00204971	0.411881	0.00276213	0.555012	0.0282944	No
smoking_initiation	11	45893574	46893574	cg23812744	46332461	CREB3L1	Body	45832509	46832158	902	805	0.597236	0.306614	0.0448564	0.0230004	0.0282927	No
smoking_initiation	1	153706358	155533918	cg23499956	153584920	S100A16	5'UTR	153085232	154078490	1524	401	0.498088	0.30793	0.102408	0.0632826	0.028292	No
smoking_initiation	17	26823322	27823322	cg17274916	26685433	TMEM199|POLDIP2	TSS1500|Body	26186199	27184533	789	290	0.494269	0.420101	0.0310099	0.0263284	0.0282917	No
smoking_initiation	18	77074374	78074374	cg27500160	77806208	RBFA	3'UTR	77307368	78015230	1673	1673	0.518703	0.334809	0.0718498	0.0463488	0.0282898	No
smoking_initiation	8	90637052	93744504	cg21903522	90913986	OSGIN2	TSS200|TSS1500	90415687	91413593	1856	1396	0.438982	0.402816	0.0677621	0.062151	0.0282888	No
smoking_initiation	1	31695819	32695819	cg09502809	32248172	-	-	31749092	32746881	1184	1137	0.536329	0.354022	0.0490272	0.0323338	0.0282886	No
smoking_initiation	6	108494161	109494161	cg08786433	108976924	FOXO3	Body	108487877	109475416	1322	1314	0.390039	0.469292	0.0510218	0.0613608	0.0282867	No
smoking_initiation	6	108494161	109494161	cg11817818	109072829	LINC00222	TSS200	108573303	109572580	1457	1266	0.390698	0.465372	0.0527919	0.0628538	0.0282839	No
smoking_initiation	7	77271983	78271983	cg13263512	77652412	MAGI2	Body	77153004	78152178	2814	2611	0.0756092	0.515149	0.0487612	0.332197	0.0282828	No
smoking_initiation	1	31695819	32695819	cg12824423	32532462	-	-	32033386	33032412	814	516	0.540951	0.353055	0.0470395	0.0306724	0.028282	No
smoking_initiation	22	42198430	43198430	cg10559948	42397392	WBP2NL	Body	41900093	42897216	1685	1270	0.213873	0.0355909	0.619235	0.103019	0.0282819	No
smoking_initiation	6	155931856	156931856	cg27517871	156481271	-	-	155982681	156980007	2484	2367	0.223053	0.00676591	0.720087	0.0218142	0.0282797	No
smoking_initiation	2	43750149	45659091	cg12109291	45232117	-	-	44733156	45732115	2366	2213	4.94e-06	0.365231	8.21e-06	0.606478	0.0282787	No
smoking_initiation	6	26754967	30729306	cg25595005	28770623	-	-	28270817	29270498	2448	2448	1.42e-06	5.94e-06	0.187265	0.78445	0.0282773	Yes
smoking_initiation	11	63633552	64633552	cg20928782	63803364	MACROD1	Body	63303987	64303019	1148	858	0.489242	0.401136	0.0447132	0.0366327	0.0282758	No
smoking_initiation	17	30185935	31185935	cg08354053	30630872	RHBDL3	Body	30132501	31130191	1375	1321	0.532152	0.327696	0.0692571	0.0426199	0.0282753	No
smoking_initiation	15	73548768	74548768	cg12670574	73518309	NEO1	Body	73018440	74017506	1504	617	0.508264	0.354408	0.0642677	0.0447851	0.0282744	No
smoking_initiation	16	220986	1220986	cg00585551	661116	RAB40C	Body	161938	1132052	1596	1542	0.280406	0.37599	0.134718	0.180612	0.0282731	No
smoking_initiation	17	43621579	45293283	cg17736285	44347643	-	-	43847741	44843667	2985	2985	0.545692	0.231473	0.136635	0.0579299	0.0282703	No
smoking_initiation	6	26754967	30729306	cg22239852	29873449	-	-	29375365	30373447	7633	7633	7.71e-07	2.78e-07	0.714276	0.257453	0.0282698	Yes
smoking_initiation	12	69155167	70155167	cg10670452	69947900	FRS2	5'UTR	69447927	70447871	2908	1831	0.211254	0.572797	0.0505767	0.137106	0.0282662	No
smoking_initiation	13	100046450	101712300	cg21746828	100636451	ZIC2	Body	100136570	101135742	2065	2065	0.406146	0.405371	0.080199	0.0800177	0.0282659	No
smoking_initiation	17	1495177	2495177	cg23771187	2682734	-	-	2183784	3182529	1570	460	0.420936	0.422138	0.0642536	0.0644088	0.0282644	No
smoking_initiation	3	107497514	108497514	cg11127991	107858468	-	-	107359264	108356964	2061	1848	0.486577	0.317256	0.101652	0.0662505	0.0282642	No
smoking_initiation	17	26823322	27823322	cg11797226	27028982	SUPT6H	3'UTR	26529976	27528680	967	689	0.365469	0.543062	0.0254364	0.0377685	0.0282633	No
smoking_initiation	3	52386605	54266212	cg08028452	53545444	CACNA1D	Body	53046216	54045285	1821	1821	0.553627	0.24335	0.121418	0.0533417	0.028263	No
smoking_initiation	11	63633552	64633552	cg09883841	64360872	SLC22A12	Body|5'UTR	63861202	64860655	1089	841	0.481651	0.396778	0.0511782	0.0421317	0.0282617	No
smoking_initiation	5	30342054	31342054	cg01066179	31076758	-	-	30577282	31575310	2221	1670	0.0966068	0.502048	0.0602104	0.312874	0.0282608	No
smoking_initiation	11	63633552	64633552	cg14139581	64358342	SLC22A12	1stExon|5'UTR	63858714	64857098	1090	845	0.449313	0.370576	0.0832325	0.0686187	0.0282597	No
smoking_initiation	1	65969643	66969643	cg27480214	66744510	PDE4B	Body	66245648	67244488	2441	1483	3.21e-06	0.708901	1.19e-06	0.262836	0.0282588	No
smoking_initiation	11	63633552	64633552	cg25770702	64136024	RPS6KA4|MIR1237	TSS200|Body	63636181	64633935	1082	1081	0.47685	0.392283	0.0563119	0.046297	0.0282583	No
smoking_initiation	11	63633552	64633552	cg03103218	63828672	MACROD1	Body	63330396	64327844	1151	880	0.487528	0.399745	0.0464287	0.0380406	0.0282576	No
smoking_initiation	17	26823322	27823322	cg12674201	26684581	TMEM199|POLDIP2	TSS200|1stExon|5'UTR	26185418	27184533	790	290	0.489171	0.415769	0.0361258	0.0306767	0.0282573	No
smoking_initiation	20	29393501	31675258	cg17996391	30226477	COX4I2	5'UTR	29804073	30725648	1252	1252	0.556402	0.33033	0.0533605	0.0316513	0.0282561	No
smoking_initiation	7	114440159	115440159	cg05359326	114459606	-	-	113960155	114959391	1391	814	0.423297	0.445558	0.0501405	0.0527491	0.0282557	No
smoking_initiation	12	111404371	113118346	cg12405048	112074086	-	-	111578993	112569103	880	880	0.439434	0.0931926	0.36231	0.0768083	0.0282557	No
smoking_initiation	16	69076894	70607394	cg09881695	70456349	ST3GAL2	5'UTR	69958495	70934102	791	402	0.693168	0.214587	0.0488845	0.0151051	0.0282556	No
smoking_initiation	1	31695819	32695819	cg27076383	31842556	FABP3	Body	31345892	32342454	1529	1035	0.507568	0.335979	0.0771556	0.0510439	0.0282533	No
smoking_initiation	8	8208714	11263655	cg16424920	9760855	LOC157627	TSS200	9276223	10260837	921	921	0.592689	0.279495	0.0676772	0.0318864	0.0282519	No
smoking_initiation	1	49011424	52273078	cg07527954	49615956	AGBL4	Body	49116414	50115798	1116	1116	0.502911	0.388109	0.0455814	0.0351481	0.0282505	No
smoking_initiation	6	108494161	109494161	cg01287079	108888941	FOXO3	Body	108389011	109388415	1315	1243	0.317821	0.382409	0.12325	0.148269	0.0282504	No
smoking_initiation	12	120583279	121583279	cg17073486	120563156	-	-	120063172	121062777	1612	744	0.318157	0.452422	0.0830713	0.1181	0.0282497	No
smoking_initiation	16	71466463	73074550	cg05347108	72460114	-	-	71961246	72959416	1279	1279	0.554687	0.321183	0.0607392	0.0351418	0.0282495	No
smoking_initiation	7	121454709	122454709	cg08701264	121784773	AASS	TSS1500	121285022	122284432	1931	1492	0.520946	0.294208	0.100095	0.0565014	0.0282492	No
smoking_initiation	6	108494161	109494161	cg25933178	109156575	-	-	108659644	109654732	1788	1222	0.385956	0.459097	0.057879	0.0688193	0.0282483	No
smoking_initiation	11	63633552	64633552	cg09159290	64360724	SLC22A12	Body|5'UTR	63861202	64860655	1089	841	0.487647	0.401718	0.0451891	0.037198	0.0282476	No
smoking_initiation	3	117322149	118825714	cg14841350	118750463	IGSF11	Body	118250608	119250269	2328	1111	0.416064	0.401232	0.078644	0.0758123	0.0282474	No
smoking_initiation	17	30185935	31185935	cg17055821	30669476	C17orf75	TSS1500	30169499	31169052	1384	1366	0.526898	0.324223	0.0746979	0.0459366	0.0282443	No
smoking_initiation	5	42690647	43690647	cg27628536	43017351	-	-	42518336	43517232	2214	1983	0.152199	0.335131	0.151301	0.333125	0.0282441	No
smoking_initiation	6	26754967	30729306	cg07408232	30113978	TRIM40	Body	29614405	30613182	7994	7994	2.42e-05	8.64e-06	0.716102	0.255621	0.028244	Yes
smoking_initiation	18	5372472	6372472	cg22671823	5867842	-	-	5371239	6367399	1902	1900	2.05e-10	2.91e-12	0.958178	0.0135789	0.0282433	Yes
smoking_initiation	11	45893574	46893574	cg25736892	45888911	CRY2	Body	45389225	46386816	1362	491	0.573183	0.28695	0.0744037	0.0372201	0.028243	No
smoking_initiation	17	7303118	8303118	cg03403113	7388450	POLR2A|ZBTB4	TSS1500|Body	6889557	7888322	1631	1029	0.48288	0.353893	0.0779135	0.0570729	0.0282403	No
smoking_initiation	3	47490500	50681136	cg01454592	49236800	CCDC36	TSS200|5'UTR	48736832	49736565	925	925	0.00219063	0.470522	0.00231281	0.496736	0.0282388	No
smoking_initiation	6	26754967	30729306	cg02117021	29425960	OR2H1	TSS1500	28926237	29925908	6004	6004	0.421755	0.196328	0.241356	0.112323	0.0282385	No
smoking_initiation	18	77074374	78074374	cg03557633	77408113	-	-	76908126	77908065	2330	1978	0.473709	0.307005	0.115938	0.0751099	0.0282377	No
smoking_initiation	6	41401763	42401763	cg06983827	41863707	USP49	TSS1500	41364110	42363221	1616	1556	0.74157	0.0813216	0.134185	0.0146867	0.0282371	No
smoking_initiation	1	43511737	44511737	cg26153096	43748142	C1orf210	3'UTR	43248309	44247233	1694	1247	4.67e-08	0.859122	6.13e-09	0.112642	0.028235	No
smoking_initiation	17	7303118	8303118	cg19095567	7834410	CNTROB|TRAPPC1	TSS1500|Body	7336055	8334001	1926	1860	0.456526	0.365206	0.0833697	0.0666649	0.0282338	No
smoking_initiation	6	26754967	30729306	cg01311802	29430435	OR2H1	Body	28930964	29930323	6057	6057	0.422906	0.194993	0.242215	0.111652	0.0282333	No
smoking_initiation	8	26925349	27925349	cg17504341	26724836	-	-	26224958	27224797	3250	656	0.430279	0.304533	0.138769	0.0981865	0.0282326	No
smoking_initiation	6	108494161	109494161	cg13479685	109767832	MICAL1	Body	109268050	110266891	2180	361	0.00308354	3.29e-05	0.958443	0.0102089	0.0282312	No
smoking_initiation	17	30185935	31185935	cg03250056	30245814	-	-	29745981	30745742	1889	782	0.453338	0.257302	0.1666	0.0945294	0.028231	No
smoking_initiation	21	40088819	41088819	cg07777652	40756696	WRB	Body	40256751	41256080	3164	2445	0.457928	0.280832	0.144452	0.0885594	0.0282285	No
smoking_initiation	8	64412021	65412021	cg01716975	65292373	-	-	64794190	65792074	1474	918	0.00415116	0.884873	0.00038651	0.0823613	0.028228	No
smoking_initiation	3	55488394	56488394	cg12029753	55650172	ERC2	3'UTR	55150492	56150102	2501	1514	0.524424	0.284637	0.105486	0.0572256	0.0282277	No
smoking_initiation	6	26754967	30729306	cg13169479	29140768	OR2J2	TSS1500	28641134	29640039	2707	2707	0.498882	0.276395	0.12646	0.0700346	0.0282274	No
smoking_initiation	17	7303118	8303118	cg06709089	7466447	SENP3	Body	6967514	7965613	1640	1173	0.443162	0.35216	0.098337	0.0781156	0.028225	No
smoking_initiation	13	100046450	101712300	cg11694262	100644657	-	-	100145188	101144514	2088	2088	0.40408	0.422815	0.0708136	0.0740685	0.0282233	No
smoking_initiation	16	69076894	70607394	cg11552951	69832689	WWP2	Body	69333966	70329345	1475	1475	0.0534353	0.845175	0.00435251	0.0688145	0.0282231	No
smoking_initiation	6	108494161	109494161	cg12103840	108582260	SNX3	1stExon|5'UTR	108082517	109081597	1232	639	0.368901	0.459337	0.063946	0.0795941	0.0282226	No
smoking_initiation	12	120583279	121583279	cg16079394	121624777	-	-	121126380	122124422	1964	1044	0.204505	0.612454	0.0387624	0.116058	0.0282208	No
smoking_initiation	9	80944104	81944104	cg24036511	81569280	-	-	81069453	82069164	2164	1815	0.557406	0.182315	0.174886	0.0571731	0.0282203	No
smoking_initiation	18	72035282	73035282	cg27635025	73164342	-	-	72664613	73664156	2081	631	0.420688	0.392882	0.0818241	0.0763875	0.0282179	No
smoking_initiation	1	7291461	8984823	cg22854463	8278817	-	-	7778877	8777081	1986	1986	0.00860544	0.47542	0.00867229	0.479085	0.0282171	No
smoking_initiation	6	99847745	101829173	cg08981228	101840370	-	-	101340570	102338048	1990	966	0.131874	0.566643	0.0515958	0.221671	0.0282154	No
smoking_initiation	1	74491596	75491596	cg08587354	75600625	LHX8	Body|1stExon|5'UTR	75100640	76100546	2145	802	0.0948642	0.00343344	0.843005	0.0304828	0.0282149	No
smoking_initiation	6	108494161	109494161	cg23231392	109509200	-	-	109009646	110008534	2243	876	0.381228	0.43049	0.0751904	0.0848782	0.0282131	No
smoking_initiation	7	3003207	4003207	cg00083596	3996856	SDK1	Body	3497785	4496787	2670	1164	0.311998	0.446175	0.0879167	0.125698	0.0282125	No
smoking_initiation	15	73548768	74548768	cg03712579	73925889	NPTN	TSS200	73426298	74422822	1642	1448	0.513527	0.278129	0.116866	0.0632672	0.0282102	No
smoking_initiation	11	45893574	46893574	cg06272387	45565521	-	-	45065794	46065036	1596	145	0.515621	0.247247	0.141229	0.0676931	0.0282097	No
smoking_initiation	1	45996709	46996709	cg00832994	47134286	ATPAF1	TSS200	46635149	47634212	1885	654	0.583805	0.159204	0.179783	0.0489989	0.028209	No
smoking_initiation	3	47490500	50681136	cg20514485	48297912	ZNF589	Body	47799694	48787219	988	988	0.662905	0.219788	0.0669373	0.022165	0.0282052	No
smoking_initiation	11	63633552	64633552	cg18731789	64009083	FKBP2	TSS1500|5'UTR	63509109	64503363	1132	982	0.481237	0.395906	0.0519467	0.0427075	0.0282028	No
smoking_initiation	8	26925349	27925349	cg02390509	26682114	ADRA1A	Body	26182235	27181456	3241	593	0.446469	0.316029	0.122569	0.0867312	0.0282015	No
smoking_initiation	1	153706358	155533918	cg07343613	155667721	DAP3	5'UTR	155167786	156165881	693	212	0.174589	0.00254476	0.783278	0.0113887	0.0281999	No
smoking_initiation	1	31695819	32695819	cg22967145	32635610	KPNA6	Body	32135773	33108063	815	447	0.548678	0.357989	0.039434	0.0257008	0.0281989	No
smoking_initiation	7	1370794	2370794	cg00987630	2393812	EIF3B	TSS1500	1895463	2893776	2076	958	0.410536	0.414438	0.0730804	0.0737468	0.0281978	No
smoking_initiation	6	26754967	30729306	cg05482498	28866178	-	-	28366262	29366106	2409	2409	7.07e-06	1.6e-05	0.297393	0.674389	0.0281945	Yes
smoking_initiation	2	43750149	45659091	cg19772092	45177632	-	-	44677647	45677538	2374	2327	1.13e-05	0.837212	1.82e-06	0.134581	0.0281934	No
smoking_initiation	3	107497514	108497514	cg20824576	107809695	CD47	Body	107310063	108309323	2064	1787	0.484719	0.315948	0.103625	0.067516	0.028193	No
smoking_initiation	17	7303118	8303118	cg02973210	7680075	DNAH2	Body	7180435	8179996	1700	1551	0.462329	0.370091	0.0774319	0.0619555	0.0281925	No
smoking_initiation	3	156893770	159548333	cg17385654	158668225	-	-	158168225	159168091	2378	2378	0.352246	0.393554	0.106758	0.119249	0.0281925	No
smoking_initiation	18	77074374	78074374	cg21881162	77107312	ATP9B	Body	76607535	77606782	2259	1164	0.466332	0.295373	0.128647	0.0814565	0.0281911	No
smoking_initiation	5	86303812	89371745	cg26924312	86525880	LOC55338|LOC101929380	Body	86025958	87025144	1454	833	0.461124	0.385368	0.0682828	0.0570367	0.0281878	No
smoking_initiation	11	27179916	29152996	cg09776072	28526394	-	-	28027850	29023992	1611	1611	0.0310021	0.339206	0.0503822	0.551223	0.0281867	No
smoking_initiation	18	77074374	78074374	cg10929690	77376689	-	-	76876872	77876658	2330	1898	0.461899	0.299295	0.127826	0.0827985	0.0281814	No
smoking_initiation	11	63633552	64633552	cg05699039	64174334	-	-	63676067	64673705	1085	1044	0.487178	0.400837	0.0459915	0.0378124	0.028181	No
smoking_initiation	1	236372829	238352083	cg08499207	237850603	RYR2	Body	237350733	238348819	2747	2747	0.34764	0.399971	0.104271	0.119938	0.02818	No
smoking_initiation	11	111492273	113412811	cg14919440	113234367	TTC12	Body	112736597	113733980	2233	1329	1.99e-19	0.774581	5.06e-20	0.19724	0.0281791	No
smoking_initiation	11	113494505	114494505	cg14919440	113234367	TTC12	Body	112736597	113733980	2233	764	1.99e-19	0.774581	5.06e-20	0.19724	0.0281791	No
smoking_initiation	17	26823322	27823322	cg04607334	27568523	-	-	27071442	28066752	1296	1053	0.351844	0.531214	0.0353778	0.0533853	0.0281791	No
smoking_initiation	1	17936657	18936657	cg24764218	18044107	-	-	17545548	18543784	2278	1328	0.767149	0.0290101	0.16929	0.0063736	0.0281777	No
smoking_initiation	17	7303118	8303118	cg00053373	7554827	ATP1B2	1stExon|5'UTR	7057179	8054759	1565	1325	0.460262	0.364396	0.0821522	0.0650128	0.0281772	No
smoking_initiation	4	93552854	94552854	cg00752099	94748619	ATOH1	TSS1500	94248958	95245727	2427	559	0.258033	0.28965	0.199842	0.224301	0.0281741	No
smoking_initiation	17	7303118	8303118	cg06317056	7589344	TP53|WRAP53	TSS200|TSS1500|5'UTR	7091650	8088672	1622	1384	0.447152	0.354915	0.0946573	0.0751035	0.0281728	No
smoking_initiation	18	77074374	78074374	cg07175507	77160758	NFATC1	Body|5'UTR	76661053	77660015	2215	1302	0.448045	0.289343	0.142465	0.0919745	0.0281723	No
smoking_initiation	1	17936657	18936657	cg03315346	19109544	-	-	18610988	19609522	2372	821	0.621465	0.0218784	0.317341	0.0111437	0.028172	No
smoking_initiation	11	63633552	64633552	cg20219100	63776397	MACROD1	Body	63281273	64275880	1134	829	0.482495	0.395475	0.0515971	0.0422631	0.0281698	No
smoking_initiation	20	41515801	42515801	cg15441369	42082220	-	-	41582241	42581981	1857	1701	0.769151	0.0470814	0.146651	0.00894864	0.0281683	No
smoking_initiation	20	29393501	31675258	cg26270879	31768463	C20orf70	3'UTR	31268924	32265839	1354	863	0.256852	0.566303	0.0464022	0.102279	0.0281647	No
smoking_initiation	14	77029375	78029375	cg21166695	77273019	ANGEL1	Body	76773054	77772829	2394	1767	0.541802	0.224804	0.145067	0.060163	0.0281645	No
smoking_initiation	1	31695819	32695819	cg07158939	32476805	-	-	31977299	32975903	831	657	0.533617	0.34831	0.0544175	0.035492	0.0281637	No
smoking_initiation	7	97207069	98207069	cg03126834	98632678	SMURF1	Body	98133332	99131793	1288	73	0.694029	0.151756	0.103459	0.0225942	0.0281614	No
smoking_initiation	7	98571478	99571478	cg03126834	98632678	SMURF1	Body	98133332	99131793	1288	527	0.694029	0.151756	0.103459	0.0225942	0.0281614	No
smoking_initiation	16	220986	1220986	cg09134499	966362	LMF1	Body	467429	1466331	1507	1097	0.361391	0.484505	0.0538185	0.0721245	0.0281613	No
smoking_initiation	5	157207571	158207571	cg12296168	157851268	-	-	157351803	158350126	2351	2124	0.127878	0.72492	0.0178546	0.101186	0.0281606	No
smoking_initiation	11	63633552	64633552	cg12867610	64366467	SLC22A12	Body	63866959	64865261	1083	828	0.418971	0.343122	0.115329	0.0944224	0.0281557	No
smoking_initiation	11	63633552	64633552	cg16281248	64014554	PPP1R14B	TSS200	63515752	64514506	1131	984	0.480457	0.395261	0.052755	0.0433723	0.0281548	No
smoking_initiation	11	63633552	64633552	cg16499416	63766286	MACROD1	3'UTR	63267937	64266244	1119	813	0.492599	0.403728	0.0415185	0.0339999	0.0281548	No
smoking_initiation	17	30185935	31185935	cg21197361	30454658	-	-	29955055	30954225	1785	1084	0.522933	0.322339	0.0783228	0.0482506	0.0281542	No
smoking_initiation	6	108494161	109494161	cg06967118	108879610	FOXO3	TSS1500	108379758	109378609	1342	1233	0.389235	0.46834	0.0518778	0.0623928	0.0281541	No
smoking_initiation	2	137071174	138807575	cg25073409	138091239	THSD7B	Body	137591618	138590964	2747	2747	0.313011	0.383044	0.124034	0.151758	0.0281537	No
smoking_initiation	1	33295572	34295572	cg20322433	33800173	PHC2	Body|5'UTR	33300277	34299483	1705	1672	0.637908	0.0478512	0.266152	0.0199366	0.0281523	No
smoking_initiation	11	63633552	64633552	cg23201340	64391574	NRXN2	Body	63891713	64889416	1064	789	0.485668	0.39462	0.0505315	0.0410301	0.0281501	No
smoking_initiation	18	77074374	78074374	cg05938218	77517089	-	-	77017229	78015230	2316	2206	0.488152	0.316885	0.101168	0.0656455	0.028149	No
smoking_initiation	5	86303812	89371745	cg04455607	86455764	LOC101929380	Body	85955877	86953799	1467	748	0.469964	0.388711	0.0619582	0.051218	0.0281489	No
smoking_initiation	8	8208714	11263655	cg05070839	10261641	MSRA	Body	9900169	10761585	2575	2575	0.336281	0.18959	0.285211	0.160769	0.0281488	No
smoking_initiation	5	86303812	89371745	cg17925822	86708312	CCNH	Body|1stExon|5'UTR	86209380	87205046	1337	1079	0.435491	0.39379	0.0748852	0.0676864	0.0281481	No
smoking_initiation	11	45893574	46893574	cg09654997	46259561	-	-	45761372	46758882	944	719	0.594356	0.304972	0.0479503	0.0245759	0.0281458	No
smoking_initiation	16	220986	1220986	cg07281377	1113891	-	-	615095	1613793	1752	958	0.364453	0.489324	0.0504168	0.0676629	0.0281438	No
smoking_initiation	9	7782399	8782399	cg13566181	7797446	C9orf123	3'UTR	7297491	8297350	3230	1457	0.380443	0.326723	0.142415	0.122277	0.0281427	No
smoking_initiation	17	30185935	31185935	cg19193384	30244184	-	-	29745605	30742538	1889	780	0.358006	0.203149	0.262038	0.148664	0.0281426	No
smoking_initiation	7	97207069	98207069	cg08573409	98704737	SMURF1	Body	98204938	99201085	1271	5	0.597635	0.261833	0.0781703	0.0342194	0.0281423	No
smoking_initiation	7	98571478	99571478	cg08573409	98704737	SMURF1	Body	98204938	99201085	1271	578	0.597635	0.261833	0.0781703	0.0342194	0.0281423	No
smoking_initiation	21	40088819	41088819	cg08471788	40197468	-	-	39697514	40696974	2750	1812	0.49383	0.245723	0.155138	0.0771666	0.028142	No
smoking_initiation	13	100046450	101712300	cg18747039	100650031	-	-	100150130	101149072	2100	2100	0.399291	0.420538	0.0740582	0.0779708	0.0281415	No
smoking_initiation	11	63633552	64633552	cg01882150	63933998	MACROD1	TSS1500	63437396	64432730	1140	944	0.475613	0.390898	0.0578392	0.0475089	0.0281412	No
smoking_initiation	18	72035282	73035282	cg26385618	73139727	C18orf62	TSS200	72639779	73639725	2037	663	0.407171	0.402207	0.0817541	0.0807293	0.028139	No
smoking_initiation	11	63633552	64633552	cg26467918	63932088	MACROD1	Body	63437396	64425120	1137	941	0.483419	0.397245	0.0500761	0.0411215	0.0281384	No
smoking_initiation	7	98571478	99571478	cg00430037	99220975	ZSCAN25	Body	98721885	99720640	936	761	0.590209	0.275477	0.0724095	0.0337686	0.0281362	No
smoking_initiation	11	63633552	64633552	cg15042460	63994295	NUDT22|TRPT1	TSS1500|Body	63496812	64488291	1135	977	0.481765	0.396345	0.0514529	0.0423018	0.0281359	No
smoking_initiation	7	98571478	99571478	cg18470468	98985742	ARPC1B	Body	98487180	99485263	748	712	0.627918	0.278515	0.0453465	0.0200854	0.0281358	No
smoking_initiation	7	3003207	4003207	cg16391242	3234697	-	-	2734713	3734660	3455	2779	0.0145793	0.7225	0.00464458	0.230142	0.0281343	No
smoking_initiation	20	29393501	31675258	cg09027725	30226046	COX4I2	5'UTR	29804073	30725648	1252	1252	0.52984	0.31456	0.0799996	0.0474668	0.028133	No
smoking_initiation	6	108494161	109494161	cg07864160	109072284	LINC00222	TSS1500	108572495	109572198	1455	1267	0.389914	0.464436	0.053646	0.0638709	0.0281329	No
smoking_initiation	3	16351202	17351202	cg15509764	17223742	TBC1D5	Body	16724014	17723430	1892	1399	0.677368	0.164884	0.104264	0.0253517	0.0281316	No
smoking_initiation	3	16351202	17351202	cg12198140	16843387	-	-	16673075	17341535	1562	1562	0.644214	0.155464	0.138739	0.0334528	0.0281307	No
smoking_initiation	18	77074374	78074374	cg20476159	77451067	CTDP1	Body	76951569	77951053	2320	2094	0.484131	0.313975	0.105422	0.0683419	0.0281289	No
smoking_initiation	1	7291461	8984823	cg00783553	7023495	CAMTA1	Body	6523578	7523464	1909	440	2.92e-17	3.62e-19	0.959997	0.0118756	0.0281276	Yes
smoking_initiation	17	7303118	8303118	cg01330991	7648108	DNAH2	Body	7150552	8147745	1667	1477	0.46539	0.371978	0.0747703	0.0597345	0.0281273	No
smoking_initiation	16	71466463	73074550	cg06782806	72325225	LINC01572	Body	71825445	72823895	1364	1364	0.519387	0.343729	0.0654626	0.0432948	0.0281263	No
smoking_initiation	6	26754967	30729306	cg26897323	27232675	-	-	27578761	27732240	227	227	0.594071	0.358761	0.0118901	0.00715235	0.0281261	No
smoking_initiation	16	220986	1220986	cg12087197	693114	FAM195A	Body	197638	1170512	1557	1543	0.287408	0.38535	0.127797	0.171319	0.0281254	No
smoking_initiation	11	63633552	64633552	cg03585017	64213249	-	-	63713317	64712696	1081	1000	0.488034	0.4015	0.0451912	0.0371502	0.028125	No
smoking_initiation	1	65969643	66969643	cg23258152	65743415	DNAJC6	Body	65245072	66242820	2226	925	0.455173	0.271395	0.153695	0.0916118	0.0281249	No
smoking_initiation	13	100046450	101712300	cg00244745	100636276	ZIC2	Body	100136570	101135742	2065	2065	0.413971	0.413182	0.0724444	0.0722781	0.0281246	No
smoking_initiation	11	121030888	122030888	cg15598802	121987203	BLID|LOC399959	TSS1500|Body	121487372	122486752	1748	952	0.422515	0.404007	0.0743195	0.0710358	0.0281228	No
smoking_initiation	16	71466463	73074550	cg16318221	71699960	PHLPP2	Body	71202344	72199122	2187	1581	0.42352	0.386357	0.0847327	0.0772696	0.0281212	No
smoking_initiation	5	86303812	89371745	cg12726849	86415900	LOC101929380	TSS200	85917570	86914439	1463	707	0.471436	0.389786	0.0605901	0.050068	0.0281201	No
smoking_initiation	15	73548768	74548768	cg24396745	73660614	HCN4	1stExon|5'UTR	73160659	74160556	1673	1055	0.484608	0.341603	0.0854587	0.0602121	0.028118	No
smoking_initiation	11	63633552	64633552	cg05658596	64323418	SLC22A11	1stExon|5'UTR	63823531	64820283	1070	863	0.481491	0.396523	0.0514911	0.0423765	0.0281177	No
smoking_initiation	22	42198430	43198430	cg12880505	42754926	-	-	42255525	43254010	2223	2069	0.690369	0.112147	0.145725	0.0236443	0.0281145	No
smoking_initiation	16	75266873	76266873	cg03669394	75685254	TERF2IP	Body	75185764	76185249	2198	1946	0.603928	0.170571	0.153938	0.0434494	0.0281141	No
smoking_initiation	11	63633552	64633552	cg08942269	64137747	RPS6KA4	Body	63639670	64633935	1077	1076	0.491377	0.404223	0.0418704	0.0344159	0.0281137	No
smoking_initiation	1	236372829	238352083	cg12296007	237628979	RYR2	Body	237130858	238128976	2492	2492	0.371723	0.427788	0.0801569	0.0922184	0.0281135	No
smoking_initiation	20	29393501	31675258	cg19705764	30458626	DUSP15|TTLL9	TSS200|TSS1500|1stExon|5'UTR	29959815	30957801	1118	1118	0.637537	0.24358	0.0656969	0.0250724	0.0281134	No
smoking_initiation	18	72035282	73035282	cg25142898	73074603	-	-	72575294	73574403	1942	735	0.165845	0.329304	0.159688	0.31705	0.0281128	No
smoking_initiation	6	26754967	30729306	cg11782380	27234319	-	-	27578761	27732976	228	228	0.593913	0.360532	0.0108715	0.00657136	0.0281125	No
smoking_initiation	17	7303118	8303118	cg00194780	8172728	PFAS	3'UTR	7673928	8672352	1794	1177	0.476456	0.377351	0.065911	0.0521731	0.0281089	No
smoking_initiation	11	111492273	113412811	cg08423524	112708444	-	-	112208482	113208382	2212	2212	2.14e-19	0.836386	3.47e-20	0.135509	0.0281056	No
smoking_initiation	8	26925349	27925349	cg12329832	27930499	C8orf80	Body	27430531	28429709	2360	1494	1.54e-05	0.447983	1.81e-05	0.52388	0.0281042	No
smoking_initiation	17	7303118	8303118	cg01068477	7487479	MPDU1	Body	6988668	7987069	1632	1219	0.462534	0.36754	0.0790426	0.0627808	0.0281025	No
smoking_initiation	1	236372829	238352083	cg03872376	238053828	LOC100130331|ZP4	Body|1stExon	237553946	238553661	3022	2287	0.323226	0.371016	0.129285	0.148372	0.0281011	No
smoking_initiation	11	63633552	64633552	cg18502617	64067409	C11orf20|KCNK4	TSS1500|3'UTR	63568355	64565240	1095	1020	0.47854	0.3937	0.0546924	0.0449679	0.0280999	No
smoking_initiation	8	8208714	11263655	cg26824131	10009496	MSRA	Body|5'UTR	9521808	10509153	1815	1815	0.0140584	0.00691213	0.637511	0.31342	0.0280988	No
smoking_initiation	17	43621579	45293283	cg18921712	43470971	-	-	42971435	43970662	2533	1435	0.323165	0.0350341	0.553703	0.0599985	0.0280987	No
smoking_initiation	13	100046450	101712300	cg07941927	100644041	-	-	100145188	101144031	2084	2084	0.405083	0.420502	0.0718066	0.0745117	0.0280973	No
smoking_initiation	2	100172408	101172408	cg08445696	100997682	-	-	100497843	101496109	2417	1596	2.9e-12	1.5e-13	0.924031	0.0478734	0.0280951	Yes
smoking_initiation	9	2525368	3525368	cg15981195	2623146	FLJ35024|VLDLR	TSS1500|Body	2123420	3122949	3108	1556	0.431922	0.272362	0.164144	0.103478	0.0280949	No
smoking_initiation	11	111492273	113412811	cg12308391	113143664	NCAM1	Body	112643698	113643278	2268	1578	2.13e-19	0.831818	3.59e-20	0.140089	0.0280928	No
smoking_initiation	11	113494505	114494505	cg12308391	113143664	NCAM1	Body	112643698	113643278	2268	550	2.13e-19	0.831818	3.59e-20	0.140089	0.0280928	No
smoking_initiation	8	90637052	93744504	cg12240404	93030721	RUNX1T1	TSS1500|Body|5'UTR	92530790	93527726	1464	1464	0.000207952	0.910509	1.4e-05	0.0611793	0.0280896	No
smoking_initiation	1	43511737	44511737	cg21254686	44617246	-	-	44118195	45116985	1567	563	1.11e-05	0.499579	1.05e-05	0.472311	0.0280884	No
smoking_initiation	8	8208714	11263655	cg11548083	10208156	MSRA	Body	9727527	10707974	2480	2480	0.492137	0.269585	0.135818	0.0743712	0.0280881	No
smoking_initiation	17	26823322	27823322	cg07042338	26990202	SUPT6H|SDF2	TSS1500|5'UTR	26493245	27489503	910	623	0.355724	0.526398	0.0362207	0.0535711	0.0280857	No
smoking_initiation	17	26823322	27823322	cg04482943	26684713	TMEM199|POLDIP2	TSS200|1stExon	26185418	27184533	790	290	0.493018	0.419038	0.0323721	0.0274864	0.0280852	No
smoking_initiation	1	31695819	32695819	cg17371587	32151633	COL16A1	Body	31653733	32651520	1317	1210	0.522981	0.346473	0.0616495	0.0408144	0.0280823	No
smoking_initiation	6	26754967	30729306	cg16535080	30460600	HLA-E	3'UTR	29960870	30960394	4656	3485	0.51142	0.194972	0.192261	0.0732688	0.0280788	No
smoking_initiation	17	1495177	2495177	cg25166437	1549284	SCARF1	TSS1500	1052086	2048713	1772	993	0.253735	0.61022	0.0317171	0.0762501	0.028078	No
smoking_initiation	17	26823322	27823322	cg18541720	27421243	MYO18A	Body	26923014	27920913	1256	1122	0.351352	0.531215	0.0355844	0.0537726	0.0280762	No
smoking_initiation	15	73548768	74548768	cg09169335	73659861	HCN4	1stExon	73159873	74159821	1673	1052	0.498078	0.351093	0.0720179	0.0507371	0.0280738	No
smoking_initiation	1	49011424	52273078	cg06186559	49722171	AGBL4|LOC101929721	TSS1500|Body	49222904	50222048	1042	1042	0.485787	0.412412	0.0398914	0.033838	0.0280721	No
smoking_initiation	22	42198430	43198430	cg23227119	42290034	SREBF2	Body	41790500	42789581	1654	1090	0.118751	0.0196937	0.714945	0.118538	0.028072	Yes
smoking_initiation	11	63633552	64633552	cg06110221	64257582	-	-	63759890	64757504	1041	926	0.46629	0.383581	0.0669836	0.0550741	0.0280714	No
smoking_initiation	10	125180419	126180419	cg26147480	126490099	FAM175B	TSS1500	125990408	126988842	2187	406	0.119907	0.00293276	0.828845	0.0202444	0.0280712	Yes
smoking_initiation	6	26754967	30729306	cg04464085	30923327	-	-	30423345	31423060	9560	751	0.0609906	0.0298039	0.591916	0.28922	0.0280693	No
smoking_initiation	13	100046450	101712300	cg13827127	100089282	-	-	99589670	100589155	2386	1303	0.656737	0.144802	0.139633	0.0307592	0.0280692	No
smoking_initiation	17	49693197	50693197	cg25694755	49707900	CA10	3'UTR	49210885	50207420	2138	1011	0.408395	0.420365	0.0705655	0.0726056	0.0280691	No
smoking_initiation	3	47490500	50681136	cg05518283	48701662	CELSR3	TSS1500	48201901	49200692	912	912	0.799081	0.110447	0.0548537	0.00755368	0.0280644	No
smoking_initiation	1	65969643	66969643	cg13097878	65680220	AK4	Body	65180463	66179893	2122	761	0.532774	0.292402	0.0947732	0.0519862	0.0280643	No
smoking_initiation	17	43621579	45293283	cg00699617	44026428	MAPT	5'UTR	43527025	44487794	3880	3748	0.00220539	0.000914707	0.684812	0.284004	0.0280642	No
smoking_initiation	11	63633552	64633552	cg22897141	64577338	MEN1	Body	64078581	65076918	1057	554	0.60019	0.246118	0.0891143	0.0365147	0.0280635	No
smoking_initiation	11	65061468	66061468	cg22897141	64577338	MEN1	Body	64078581	65076918	1057	8	0.60019	0.246118	0.0891143	0.0365147	0.0280635	No
smoking_initiation	9	127573097	128573097	cg00573729	128716251	PBX3	Body	128216326	129216072	1708	389	0.37972	0.44534	0.067611	0.079267	0.0280621	No
smoking_initiation	17	7303118	8303118	cg13381921	8169389	PFAS	Body	7669870	8669297	1795	1183	0.471829	0.373687	0.070565	0.0558592	0.0280593	No
smoking_initiation	1	153706358	155533918	cg00950004	154165673	TPM3	TSS1500	153667334	154661369	1538	1486	0.0128205	0.357897	0.0207931	0.58043	0.0280591	No
smoking_initiation	11	63633552	64633552	cg19352801	63971766	STIP1	3'UTR	63477279	64471579	1127	963	0.479392	0.394215	0.0539759	0.0443576	0.0280589	No
smoking_initiation	9	127573097	128573097	cg07152778	128759617	-	-	128261149	129259321	1790	328	0.467195	0.360369	0.0815232	0.0628546	0.0280584	No
smoking_initiation	17	7303118	8303118	cg02964036	8090106	-	-	7592560	8583818	1650	1294	0.470735	0.372915	0.0716	0.0566932	0.0280569	No
smoking_initiation	13	100046450	101712300	cg24064266	100642451	-	-	100142830	101142329	2085	2085	0.403314	0.418928	0.0734429	0.0762581	0.0280567	No
smoking_initiation	1	45996709	46996709	cg12196091	46650473	TSPAN1	Body|ExonBnd	46150486	47150039	1812	1536	0.634524	0.206724	0.098602	0.0320958	0.0280543	No
smoking_initiation	17	26823322	27823322	cg19822764	26732374	SLC46A1	Body	26232917	27230679	779	331	0.448024	0.462147	0.0304218	0.0313528	0.0280541	No
smoking_initiation	17	7303118	8303118	cg03742272	7990705	ALOX12B	1stExon	7490810	8489663	1666	1412	0.465997	0.369225	0.0762997	0.0604267	0.0280517	No
smoking_initiation	17	7303118	8303118	cg04925124	8295814	RNF222	3'UTR	7795972	8794527	1832	997	0.472718	0.363941	0.076455	0.0588339	0.0280511	No
smoking_initiation	16	220986	1220986	cg03201492	1096348	-	-	615095	1595600	1712	958	0.347083	0.465922	0.0678684	0.091078	0.0280482	No
smoking_initiation	12	111404371	113118346	cg10702989	112846922	RPL6	5'UTR	112347728	113345167	1034	685	0.590854	0.30669	0.0490012	0.0254066	0.0280475	No
smoking_initiation	5	133365452	134365452	cg09875779	133366375	-	-	132866638	133865452	2217	913	0.726603	0.0159846	0.224455	0.00490977	0.028047	No
smoking_initiation	6	26754967	30729306	cg05389989	30113995	TRIM40	Body	29614405	30613182	7994	7994	8.93e-18	3.19e-18	0.716273	0.255682	0.0280454	Yes
smoking_initiation	3	107497514	108497514	cg18452149	108308268	DZIP3|KIAA1524	TSS200|1stExon|5'UTR	107811037	108808230	2460	1517	0.478458	0.32913	0.0973978	0.0669716	0.0280429	No
smoking_initiation	17	7303118	8303118	cg05652328	7479977	EIF4A1|SNORD10|SNORA67	TSS200|TSS1500|Body	6983315	7979724	1636	1211	0.444154	0.352954	0.0974433	0.0774068	0.0280418	No
smoking_initiation	2	147325689	148325689	cg07167132	147344418	PABPC1P2	TSS1500	146844436	147843645	1118	645	0.642848	0.23979	0.0650743	0.0242455	0.0280418	No
smoking_initiation	13	79691873	81681452	cg22369786	80911626	SPRY2	Body	80411823	81411598	2354	2354	0.251532	0.478988	0.0831414	0.158296	0.0280413	No
smoking_initiation	17	7303118	8303118	cg26910280	8124658	C17orf44	Body	7624855	8624433	1734	1247	0.434276	0.344033	0.108067	0.0855829	0.0280412	No
smoking_initiation	16	69076894	70607394	cg27311880	70575432	SF3B3	Body	70078960	71070698	662	254	0.63952	0.0780342	0.226765	0.0276418	0.0280393	No
smoking_initiation	7	114440159	115440159	cg11835219	114463802	-	-	113965199	114963793	1409	837	0.410126	0.439712	0.0589489	0.0631735	0.0280393	No
smoking_initiation	7	114440159	115440159	cg01550799	114561804	MDFIC	TSS1500	114069536	115061656	1479	1051	0.401417	0.459369	0.0518587	0.0593175	0.028038	No
smoking_initiation	1	31695819	32695819	cg17942618	32409867	-	-	31910482	32909823	913	812	0.548653	0.358231	0.0393885	0.0256899	0.028038	No
smoking_initiation	11	111492273	113412811	cg09153889	112235133	-	-	111736929	112732142	1756	1756	0.448334	0.408673	0.0601521	0.0548029	0.0280378	No
smoking_initiation	5	164596435	168114971	cg11107657	167687025	ODZ2	Body	167188364	168186385	2021	1835	0.490432	0.324774	0.0943224	0.0624342	0.0280367	No
smoking_initiation	11	121030888	122030888	cg07281370	121970768	LOC399959|MIR125B1	TSS1500|Body	121472578	122469697	1741	969	0.432409	0.413615	0.0643832	0.0615569	0.0280362	No
smoking_initiation	3	117322149	118825714	cg25345005	119187891	KTELC1	Body|1stExon	118688394	119686237	2242	214	0.680798	0.130768	0.134576	0.0258215	0.028036	No
smoking_initiation	11	63633552	64633552	cg15769472	63852954	MACROD1	Body	63360114	64352063	1147	889	0.153054	0.125501	0.381014	0.312396	0.0280357	No
smoking_initiation	1	209802043	210802043	cg18272538	210425852	-	-	209926285	210925418	2351	2005	0.284074	0.509499	0.0638692	0.114524	0.0280339	No
smoking_initiation	11	63633552	64633552	cg16281097	64058325	KCNK4	TSS1500	63558603	64557132	1104	1014	0.48922	0.402469	0.0440593	0.0362184	0.0280333	No
smoking_initiation	6	26754967	30729306	cg20838323	29549759	SNORD32B	TSS1500	29050257	30049520	6964	6964	0.37083	0.16329	0.304008	0.133838	0.0280333	No
smoking_initiation	1	31695819	32695819	cg02996314	32479425	KHDRBS1	TSS200	31979644	32979238	827	648	0.543824	0.354973	0.0442913	0.0288824	0.0280299	No
smoking_initiation	17	7303118	8303118	cg05365385	7999745	ALOXE3	3'UTR	7500765	8497120	1661	1400	0.458787	0.363517	0.0835194	0.0661481	0.0280283	No
smoking_initiation	1	45996709	46996709	cg09791107	46023269	AKR1A1	5'UTR	45523377	46523089	1769	1010	0.136474	0.00852081	0.778407	0.0485722	0.0280267	No
smoking_initiation	17	15735462	16735462	cg09842404	16556992	ZNF624	5'UTR	16057490	17056784	1760	974	0.687589	0.0741641	0.189779	0.0204418	0.0280261	No
smoking_initiation	20	29393501	31675258	cg13479077	30150918	HM13	Body	29651856	30650303	1124	1124	0.406459	0.224974	0.219228	0.121314	0.0280253	No
smoking_initiation	13	100046450	101712300	cg21481275	100639669	-	-	100140645	101139128	2072	2072	0.412084	0.425441	0.0661665	0.0682832	0.0280252	No
smoking_initiation	1	45996709	46996709	cg02042310	46940420	-	-	46441360	47440019	1759	974	0.649607	0.19264	0.100079	0.0296502	0.0280243	No
smoking_initiation	17	7303118	8303118	cg03096171	7812028	CHD3	Body|ExonBnd	7318061	8310762	1882	1877	0.462513	0.370095	0.0774354	0.0619344	0.0280231	No
smoking_initiation	20	29393501	31675258	cg15993304	30181205	-	-	29804073	30681031	1172	1172	0.443569	0.245894	0.181775	0.10074	0.0280217	No
smoking_initiation	8	64412021	65412021	cg05455720	65291703	MIR124-2	TSS200	64791908	65790766	1475	920	0.00415612	0.88593	0.000382514	0.0815096	0.0280214	No
smoking_initiation	16	220986	1220986	cg01255021	1094653	-	-	615095	1594376	1710	958	0.285445	0.383178	0.129519	0.173837	0.0280196	No
smoking_initiation	18	77074374	78074374	cg03627333	77686446	PQLC1	Body	77186643	78015230	1884	1884	0.461059	0.298318	0.129101	0.0835038	0.0280185	No
smoking_initiation	8	90637052	93744504	cg11246419	91180189	-	-	90680342	91679451	1793	1793	0.436574	0.400749	0.0702247	0.0644341	0.0280183	No
smoking_initiation	20	29393501	31675258	cg02146091	30135177	HM13|PSIMCT-1	TSS200|Body	29635749	30633703	1137	1137	0.549094	0.338774	0.0520373	0.0320774	0.0280175	No
smoking_initiation	3	25225501	26225501	cg23518541	25472652	RARB	Body|5'UTR	24972665	25971342	2355	1510	0.418973	0.410525	0.0719818	0.0705024	0.0280171	No
smoking_initiation	18	77074374	78074374	cg10810790	77483344	CTDP1	Body	76983692	77982902	2320	2148	0.488208	0.316731	0.101332	0.0657125	0.0280162	No
smoking_initiation	13	100046450	101712300	cg21885864	100644507	-	-	100145188	101144428	2087	2087	0.400968	0.419545	0.0740346	0.0774365	0.0280154	No
smoking_initiation	18	77074374	78074374	cg17627818	77095788	ATP9B	Body	76595803	77595748	2298	1153	0.483356	0.306294	0.111627	0.0707078	0.0280153	No
smoking_initiation	1	31695819	32695819	cg24096958	32121195	COL16A1	Body	31621738	32619172	1310	1183	0.51674	0.342301	0.0679565	0.044988	0.0280147	No
smoking_initiation	18	77074374	78074374	cg21809614	77838894	RBFADN	Body	77338947	78015230	1633	1633	0.511862	0.33033	0.0789028	0.0508919	0.0280131	No
smoking_initiation	6	26754967	30729306	cg26504906	27215675	PRSS16	Body	27578761	27713528	213	213	0.630556	0.323669	0.0117567	0.00600678	0.0280122	No
smoking_initiation	1	153706358	155533918	cg22324641	154986870	ZBTB7B	Body|5'UTR	154487258	155483920	1180	1180	0.782318	0.0980003	0.0814899	0.0101801	0.0280113	No
smoking_initiation	7	114440159	115440159	cg02245077	114849382	LINC01392	Body	114349942	115348085	1643	1503	0.392378	0.459762	0.0552001	0.0646518	0.0280083	No
smoking_initiation	11	63633552	64633552	cg16527223	64490871	NRXN2	TSS1500	63991581	64989464	1067	645	0.501034	0.361448	0.0636332	0.0458773	0.0280072	No
smoking_initiation	2	144900317	146640132	cg06541218	146798769	-	-	146299394	147298726	1277	559	0.397037	0.434193	0.0672489	0.0735141	0.0280071	No
smoking_initiation	9	119896391	120896391	cg18590281	120698862	-	-	120199140	121198149	2346	1688	0.466582	0.142952	0.277475	0.084985	0.0280062	No
smoking_initiation	2	224972985	226832033	cg02095557	225809808	DOCK10	Body	225310089	226308979	2351	2351	0.263051	0.587292	0.0376418	0.0840115	0.028003	No
smoking_initiation	2	161601261	163302993	cg01983682	162283979	-	-	161784195	162783862	1424	1424	0.661832	0.210053	0.0760151	0.0240978	0.0280017	No
smoking_initiation	20	29393501	31675258	cg19426168	30142541	HM13	Body|ExonBnd	29643356	30642418	1126	1126	0.559074	0.323552	0.0566284	0.0327445	0.0280013	No
smoking_initiation	11	63633552	64633552	cg15827440	63803358	MACROD1	Body	63303987	64303019	1148	858	0.4889	0.400856	0.0452065	0.0370374	0.0279994	No
smoking_initiation	11	63633552	64633552	cg24769295	63676485	MARK2	Body	63176861	64176029	1131	689	0.467486	0.37914	0.0692451	0.0561311	0.027997	No
smoking_initiation	3	55488394	56488394	cg00506389	55646204	ERC2	3'UTR	55146726	56145447	2486	1490	0.514935	0.279347	0.115235	0.0624861	0.0279957	No
smoking_initiation	15	63398709	64398709	cg01447951	63889527	FBXL22	TSS200	63389805	64388052	2122	2053	0.756902	0.0774465	0.124904	0.0127522	0.0279956	No
smoking_initiation	20	29393501	31675258	cg21128354	31874891	BPIFB1	Body	31374991	32374698	1251	640	0.307246	0.499296	0.0630435	0.102422	0.0279924	No
smoking_initiation	17	43621579	45293283	cg25395120	44111045	KANSL1	Body	43625009	44568241	3749	3749	0.00256633	0.00103328	0.690442	0.277966	0.0279922	No
smoking_initiation	16	69076894	70607394	cg04483267	70613641	IL34	TSS200	70114456	71107130	628	207	0.467675	0.0201619	0.464188	0.0199835	0.0279919	No
smoking_initiation	20	29393501	31675258	cg26820641	30326728	TPX2	TSS200	29826761	30826607	1255	1255	0.534935	0.344353	0.0564289	0.0362969	0.0279861	No
smoking_initiation	6	26754967	30729306	cg10293093	28984674	-	-	28484869	29484666	2497	2497	0.461326	0.318763	0.113517	0.0784091	0.0279852	No
smoking_initiation	5	106325618	107865642	cg04645421	108064041	-	-	107564327	108563868	2526	506	0.37734	0.421559	0.0817802	0.0913357	0.0279845	No
smoking_initiation	1	236372829	238352083	cg02254389	238083979	LOC100130331	Body	237584925	238583700	3011	2194	0.335773	0.385406	0.1168	0.134037	0.0279842	No
smoking_initiation	16	220986	1220986	cg10719228	1209618	CACNA1H	Body	709630	1709513	1651	732	0.450844	0.317227	0.119728	0.0842162	0.0279841	No
smoking_initiation	7	98571478	99571478	cg08550283	98808121	-	-	98308313	99304911	1111	609	0.615573	0.269213	0.060708	0.026522	0.027984	No
smoking_initiation	3	55488394	56488394	cg15051960	55521376	WNT5A	TSS200	55021381	56021110	2566	1172	0.502334	0.270487	0.129497	0.069701	0.0279812	No
smoking_initiation	20	29393501	31675258	cg19033308	30192929	ID1	TSS200	29804073	30692035	1186	1186	0.545202	0.316622	0.0697286	0.0404664	0.0279804	No
smoking_initiation	11	63633552	64633552	cg07941606	63834272	MACROD1	Body	63334984	64333296	1151	883	0.47099	0.386184	0.0631203	0.0517271	0.0279786	No
smoking_initiation	17	26823322	27823322	cg01438829	26646651	TMEM97	Body	26147252	27146497	796	241	0.592307	0.322661	0.0369519	0.0201017	0.0279778	No
smoking_initiation	9	7782399	8782399	cg21750156	7935178	-	-	7435344	8435110	3206	2010	0.353566	0.373085	0.119404	0.125967	0.0279776	No
smoking_initiation	2	200436399	201436399	cg04380340	201450506	AOX1	TSS1500	200951540	201950456	1581	840	0.381427	0.462656	0.0578273	0.0701143	0.0279753	No
smoking_initiation	3	156893770	159548333	cg14738921	157221329	VEPH1	TSS200|1stExon|5'UTR	156721597	157721322	2175	1894	0.580412	0.113175	0.233028	0.0454102	0.0279749	No
smoking_initiation	18	77074374	78074374	cg20346096	77794830	C18orf22	Body	77303597	78015230	1674	1674	0.525551	0.33923	0.0651925	0.0420522	0.0279746	No
smoking_initiation	6	26754967	30729306	cg24727561	29524112	UBD	Body	29024749	30023868	6865	6865	0.289104	0.129693	0.381925	0.171304	0.0279741	No
smoking_initiation	13	100046450	101712300	cg12438547	100642971	-	-	100142973	101142329	2084	2084	0.406353	0.422083	0.0704463	0.0731453	0.0279726	No
smoking_initiation	11	131598205	132598205	cg24902206	132177653	NTM	Body	131677667	132677405	2470	2294	0.646839	0.164221	0.128399	0.0325705	0.0279698	No
smoking_initiation	17	43621579	45293283	cg24677220	44075684	MAPT|STH	TSS1500|Body	43575946	44568241	3767	3749	0.0381474	0.0154538	0.653655	0.264774	0.0279697	No
smoking_initiation	6	26754967	30729306	cg03176423	29698518	LOC285830	Body	29199570	30197995	7271	7271	0.000346772	0.000137171	0.696187	0.275359	0.0279696	No
smoking_initiation	3	82235792	86649109	cg21593690	85210792	CADM2	Body	84710808	85710538	2080	2080	1.07e-06	0.864099	1.34e-07	0.107931	0.0279691	No
smoking_initiation	11	65061468	66061468	cg07977202	66311348	ZDHHC24	Body	65812487	66809082	894	347	0.503123	0.0120548	0.446193	0.0106628	0.0279663	No
smoking_initiation	18	77074374	78074374	cg18933620	77410184	-	-	76910973	77910062	2327	1979	0.490185	0.317682	0.0996286	0.0645399	0.0279651	No
smoking_initiation	1	31695819	32695819	cg13069920	32346339	-	-	31846388	32831583	1014	959	0.53228	0.350169	0.054055	0.035533	0.0279637	No
smoking_initiation	16	89108702	90108702	cg16467775	90085110	DBNDD1	Body	90000044	90174092	329	244	0.0582848	0.000567062	0.904413	0.00877122	0.0279635	No
smoking_initiation	18	77074374	78074374	cg09496336	77593662	-	-	77093886	78015230	2167	2167	0.455917	0.295683	0.133733	0.086704	0.0279626	No
smoking_initiation	3	47490500	50681136	cg19627446	47844180	DHX30	TSS1500	47345386	48343920	840	742	0.657269	0.23684	0.057306	0.0206217	0.0279625	No
smoking_initiation	1	58315243	59315243	cg26626864	58479214	DAB1	5'UTR	57979393	58978601	2316	1611	0.610323	0.167366	0.152545	0.0418038	0.0279624	No
smoking_initiation	6	108494161	109494161	cg23204345	108882184	FOXO3	1stExon|5'UTR	108382401	109381652	1334	1234	0.388976	0.468023	0.0522269	0.0628124	0.0279617	No
smoking_initiation	11	40936297	41936297	cg07895523	41481891	LRRC4C	TSS1500	40982908	41981664	2352	2287	0.655921	0.145265	0.139898	0.0309549	0.0279609	No
smoking_initiation	11	41942826	42942826	cg07895523	41481891	LRRC4C	TSS1500	40982908	41981664	2352	50	0.655921	0.145265	0.139898	0.0309549	0.0279609	No
smoking_initiation	16	71466463	73074550	cg26634055	72042068	DHODH	TSS1500	71542364	72540539	1775	1775	0.461276	0.376342	0.074043	0.0603816	0.0279567	No
smoking_initiation	3	52386605	54266212	cg07926300	52321760	GLYCTK	TSS200	51824167	52821177	1029	500	0.691489	0.0571205	0.206412	0.0170227	0.0279565	No
smoking_initiation	17	26823322	27823322	cg05248886	26662435	IFT20|TNFAIP1	TSS200|1stExon|5'UTR	26162514	27161496	790	264	0.522136	0.353922	0.057225	0.0387612	0.0279554	No
smoking_initiation	1	31695819	32695819	cg21722484	32688193	TMEM234|EIF3I	TSS1500|Body	32188994	33188143	800	392	0.65665	0.242975	0.0528808	0.0195391	0.0279551	No
smoking_initiation	18	77074374	78074374	cg02675550	77208807	NFATC1	Body|5'UTR	76709587	77708781	2175	1383	0.496871	0.320861	0.0937823	0.0605333	0.0279527	No
smoking_initiation	17	43621579	45293283	cg07511859	43483322	ARHGAP27	Body|5'UTR	42983714	43983159	2576	1514	7.16e-08	7.9e-09	0.875461	0.0965887	0.0279505	Yes
smoking_initiation	8	8208714	11263655	cg08361089	11396323	BLK	5'UTR	10896389	11894717	2929	922	0.473887	0.101357	0.326912	0.0698933	0.0279504	No
smoking_initiation	18	77074374	78074374	cg19109570	77376639	-	-	76876872	77876493	2329	1897	0.493105	0.319514	0.0967608	0.0626695	0.0279501	No
smoking_initiation	8	8208714	11263655	cg15074818	9719579	-	-	9224139	10218958	838	838	0.626292	0.272808	0.050837	0.0221163	0.0279468	No
smoking_initiation	11	63633552	64633552	cg05127380	63953685	STIP1	1stExon|5'UTR	63453743	64451281	1137	955	0.491945	0.404431	0.0415495	0.0341301	0.0279444	No
smoking_initiation	9	80944104	81944104	cg13884765	81668746	-	-	81168748	82168602	2133	1563	0.621643	0.204071	0.110196	0.0361469	0.0279433	No
smoking_initiation	17	7303118	8303118	cg22229303	7604175	WRAP53	Body	7104327	8103969	1633	1407	0.473457	0.376066	0.0683071	0.0542282	0.0279416	No
smoking_initiation	17	7303118	8303118	cg06319579	8127196	C17orf44	Body	7630301	8627057	1739	1243	0.462625	0.366502	0.0797671	0.0631653	0.0279401	No
smoking_initiation	18	77074374	78074374	cg21089065	77255783	NFATC1	Body	76756673	77755660	2202	1500	0.491342	0.317536	0.0991403	0.0640426	0.0279397	No
smoking_initiation	2	58789218	61026618	cg27427263	60772746	BCL11A	Body	60272751	61271507	1725	1407	0.00439586	0.883334	0.000417728	0.0839132	0.0279392	No
smoking_initiation	11	63633552	64633552	cg17175324	64009423	FKBP2	TSS200|5'UTR	63510399	64503363	1131	982	0.490499	0.403522	0.042832	0.035209	0.0279385	No
smoking_initiation	11	63633552	64633552	cg20498790	64055696	GPR137	Body|ExonBnd	63556628	64554372	1106	1013	0.481047	0.395741	0.0522877	0.0429873	0.0279373	No
smoking_initiation	15	96358409	97358409	cg03210400	96582394	-	-	96085351	97079899	2017	1398	0.697596	0.122317	0.129476	0.0226745	0.0279363	No
smoking_initiation	2	161601261	163302993	cg05269534	162062429	TANK	Body	161562594	162562386	1951	1880	0.619734	0.197862	0.117107	0.0373608	0.0279361	No
smoking_initiation	2	137071174	138807575	cg05438888	136817959	-	-	136318445	137317250	1581	633	0.613848	0.209909	0.110536	0.0377707	0.0279351	No
smoking_initiation	20	29393501	31675258	cg25946540	30028418	DEFB123	1stExon|5'UTR	29528511	30527065	1257	1257	0.270264	0.327757	0.169055	0.20499	0.0279345	No
smoking_initiation	16	75266873	76266873	cg02390813	75563489	CHST5	Body	75064647	76062978	2103	1613	0.636295	0.179361	0.122038	0.0343725	0.0279334	No
smoking_initiation	18	77074374	78074374	cg15991630	77292555	-	-	76792749	77792450	2280	1615	0.456526	0.295411	0.133665	0.0864647	0.027933	No
smoking_initiation	17	77290135	78290135	cg01426818	77806444	-	-	77306685	78306308	1750	1718	0.815404	0.0304981	0.121643	0.00452183	0.0279327	No
smoking_initiation	11	63633552	64633552	cg04820270	64319262	-	-	63819653	64819218	1072	866	0.4842	0.398756	0.0488824	0.0402285	0.0279326	No
smoking_initiation	7	97207069	98207069	cg13525639	98634498	SMURF1	Body	98135868	99134208	1287	70	0.719768	0.157396	0.0778981	0.0170065	0.0279323	No
smoking_initiation	7	98571478	99571478	cg13525639	98634498	SMURF1	Body	98135868	99134208	1287	529	0.719768	0.157396	0.0778981	0.0170065	0.0279323	No
smoking_initiation	18	77074374	78074374	cg02743589	77217348	NFATC1	Body	76717423	77717256	2183	1415	0.494699	0.319517	0.0959272	0.0619297	0.0279267	No
smoking_initiation	11	63633552	64633552	cg21362410	63650618	MARK2	Body	63150787	64150370	1108	635	0.494508	0.396141	0.0452254	0.0362013	0.0279248	No
smoking_initiation	21	40088819	41088819	cg03992040	40311348	LOC400867	TSS1500	39813085	40810988	2798	2090	0.487714	0.285893	0.12514	0.0733282	0.0279247	No
smoking_initiation	10	118178712	119178712	cg16089301	118734099	SHTN1	Body|5'UTR	118234572	119233375	1678	1554	0.652339	0.233553	0.0634838	0.0227008	0.0279241	No
smoking_initiation	7	3003207	4003207	cg03196458	3237599	-	-	2740862	3736942	3461	2787	0.00934064	0.462908	0.00988671	0.489942	0.027923	No
smoking_initiation	12	111404371	113118346	cg08975828	112280180	C12orf47|MAPKAPK5	TSS200|Body	111780644	112778225	820	820	0.650272	0.25344	0.0492126	0.0191524	0.0279228	No
smoking_initiation	1	65969643	66969643	cg19807361	65720909	-	-	65221656	66220890	2174	848	0.512367	0.304643	0.097265	0.0578038	0.0279217	No
smoking_initiation	20	29393501	31675258	cg09569033	30192433	ID1	TSS1500	29804073	30692035	1186	1186	0.554747	0.322166	0.0602206	0.0349448	0.0279216	No
smoking_initiation	6	26754967	30729306	cg01458484	30689681	TUBB	Body	30189861	31189543	5731	2185	0.411621	0.180591	0.26405	0.115819	0.027919	No
smoking_initiation	15	73548768	74548768	cg27439566	73308199	-	-	72819569	73801630	1336	345	0.508554	0.353884	0.0646714	0.0449745	0.0279163	No
smoking_initiation	20	29393501	31675258	cg06892281	30282950	BCL2L1	Body	29804073	30780276	1343	1343	0.537485	0.34656	0.0535437	0.034496	0.0279154	No
smoking_initiation	22	37897797	38897797	cg23668028	38479708	SLC16A8	TSS1500	37979852	38979235	1499	1450	0.000829455	5.67e-05	0.909057	0.0621438	0.027913	No
smoking_initiation	6	26754967	30729306	cg06761719	27280190	POM121L2	TSS200	27578761	27779506	270	270	0.557308	0.395261	0.0114374	0.00808388	0.0279104	No
smoking_initiation	6	26754967	30729306	cg05923350	29810094	-	-	29310681	30309508	7421	7421	0.339684	0.129904	0.363515	0.13899	0.027907	No
smoking_initiation	6	108494161	109494161	cg13811412	109246575	ARMC2|ARMC2-AS1	TSS1500|Body	108746582	109746257	1902	1149	0.352068	0.417185	0.0928483	0.109993	0.0279049	No
smoking_initiation	11	63633552	64633552	cg23397278	64051699	BAD|GPR137	TSS200|TSS1500|Body|1stExon	63551859	64549514	1112	1010	0.48146	0.396077	0.0518952	0.0426642	0.0279035	No
smoking_initiation	1	87413176	88413176	cg27565650	88151065	-	-	87652502	88647867	1643	1336	0.195781	0.630879	0.0344511	0.110986	0.0279018	No
smoking_initiation	8	90637052	93744504	cg15054260	90769710	RIPK2	TSS1500	90270016	91269272	1855	1114	0.440201	0.404978	0.0661188	0.0608005	0.0279017	No
smoking_initiation	7	114440159	115440159	cg06584668	114706024	-	-	114206240	115204342	1629	1330	0.389164	0.452679	0.0602266	0.0700282	0.0279016	No
smoking_initiation	11	63633552	64633552	cg17626630	64175103	-	-	63676067	64674676	1086	1044	0.478038	0.393318	0.055285	0.0454592	0.0279004	No
smoking_initiation	6	26754967	30729306	cg18795955	31126736	CCHCR1|TCF19	TSS1500|5'UTR	30626884	31626013	10110	287	0.217243	0.291988	0.197476	0.265392	0.0279002	No
smoking_initiation	2	137071174	138807575	cg05983557	136912140	-	-	136412270	137411705	1618	737	0.536149	0.310858	0.0792003	0.0458923	0.0279001	No
smoking_initiation	5	164596435	168114971	cg12332929	168089220	SLIT3	3'UTR	167589478	168588926	2194	1142	0.491551	0.314701	0.10113	0.0647179	0.0278999	No
smoking_initiation	9	119896391	120896391	cg25987427	120253915	-	-	119755043	120753513	2551	2051	0.544746	0.16797	0.198276	0.0611095	0.0278995	No
smoking_initiation	12	111404371	113118346	cg04422266	111117738	HVCN1	Body|5'UTR	110618235	111608748	966	38	0.35276	0.01128	0.589248	0.0188141	0.0278985	No
smoking_initiation	12	120583279	121583279	cg19585790	120574422	GCN1	Body	120074518	121073786	1614	776	0.341569	0.499827	0.0530728	0.0776349	0.0278968	No
smoking_initiation	11	63633552	64633552	cg07977178	63997715	DNAJC4	TSS200	63499156	64496997	1136	979	0.482283	0.396772	0.0510651	0.0419831	0.0278968	No
smoking_initiation	11	63633552	64633552	cg03800196	64456048	NRXN2	Body	63956102	64954338	1062	697	0.509205	0.377464	0.0490815	0.0363553	0.0278945	No
smoking_initiation	17	7303118	8303118	cg00825497	8198725	SLC25A35	TSS1500	7698982	8697362	1818	1127	0.473112	0.374775	0.0693294	0.0548912	0.0278933	No
smoking_initiation	11	45893574	46893574	cg10109614	45944321	GYLTL1B	5'UTR	45444853	46443275	1291	515	0.565379	0.284728	0.081157	0.0408432	0.0278931	No
smoking_initiation	6	26754967	30729306	cg10145196	30647649	KIAA1949	Body	30147689	31147634	5299	2331	0.370741	0.163122	0.304359	0.133886	0.0278918	No
smoking_initiation	1	31695819	32695819	cg03304621	32328459	-	-	31829873	32809304	1039	986	0.54115	0.356097	0.0451672	0.0296938	0.0278918	No
smoking_initiation	8	90637052	93744504	cg23201059	91322832	-	-	90823310	91822280	1606	1606	0.437698	0.42034	0.0582032	0.0558672	0.0278911	No
smoking_initiation	1	31695819	32695819	cg22385297	32224784	BAI2	5'UTR	31724859	32723667	1218	1183	0.550873	0.364312	0.0342823	0.0226442	0.0278886	No
smoking_initiation	1	31695819	32695819	cg26127428	32673136	IQCC	Body	32173258	33170068	799	413	0.588409	0.307844	0.0498213	0.0260376	0.0278878	No
smoking_initiation	6	26754967	30729306	cg16059589	28963001	ZNF311	Body	28463576	29462051	2480	2480	0.458676	0.339467	0.0999924	0.0739767	0.0278872	No
smoking_initiation	2	62408877	63916606	cg04983681	62952311	EHBP1	Body	62452661	63450929	1480	1480	0.758444	0.0460443	0.15806	0.00956778	0.0278835	No
smoking_initiation	5	86303812	89371745	cg12600530	86687001	RASA1	3'UTR	86187116	87184102	1366	1070	0.454976	0.411479	0.0554979	0.0501643	0.0278834	No
smoking_initiation	11	63633552	64633552	cg23069847	64067868	C11orf20	1stExon|5'UTR	63568355	64565240	1095	1020	0.499213	0.410708	0.0341383	0.028058	0.0278826	No
smoking_initiation	1	31695819	32695819	cg21545720	32405083	PTP4A2	TSS1500	31906882	32905081	905	817	0.543532	0.354873	0.0446131	0.0291001	0.0278819	No
smoking_initiation	11	63633552	64633552	cg06904486	63792847	MACROD1	Body	63295034	64292605	1141	846	0.462362	0.379084	0.0718179	0.0588546	0.0278812	No
smoking_initiation	20	29393501	31675258	cg17625029	30536186	PDRG1	Body	30036341	31035936	1037	1037	0.640793	0.249117	0.0592167	0.0229933	0.0278801	No
smoking_initiation	21	40088819	41088819	cg26315964	40752664	WRB	Body	40253155	41252647	3168	2458	0.459103	0.281523	0.143518	0.0879775	0.0278786	No
smoking_initiation	16	220986	1220986	cg18356257	1027041	LMF1	Body	527106	1526650	1623	1044	0.368605	0.494727	0.0464602	0.0623291	0.0278784	No
smoking_initiation	1	209802043	210802043	cg06490207	209791749	LAMB3	Body	209292596	210290154	1614	766	0.518973	0.326734	0.0775927	0.0488227	0.0278775	No
smoking_initiation	2	144900317	146640132	cg23773418	145006944	GTDC1	5'UTR	144507842	145506898	905	416	0.267957	0.521108	0.0621744	0.120885	0.0278755	No
smoking_initiation	18	77074374	78074374	cg13462473	77054651	ATP9B	Body	76554812	77554063	2413	1089	0.490481	0.288565	0.121578	0.0715005	0.0278745	No
smoking_initiation	3	47490500	50681136	cg19380085	48721234	NCKIPSD	Body	48225509	49220448	922	922	0.48307	0.0799553	0.35103	0.0580727	0.0278722	No
smoking_initiation	16	71466463	73074550	cg00207534	71929512	KIAA0174	5'UTR	71429924	72429449	1929	1835	0.448995	0.387141	0.0730415	0.0629514	0.0278714	No
smoking_initiation	3	52386605	54266212	cg07908924	53168950	-	-	52669389	53668708	1809	1809	0.144538	0.577651	0.0500284	0.199913	0.0278703	No
smoking_initiation	18	77074374	78074374	cg18773522	77180469	NFATC1	Body|5'UTR	76680917	77679006	2208	1336	0.484986	0.31317	0.10573	0.068245	0.0278686	No
smoking_initiation	7	98571478	99571478	cg23836139	99214232	ZNF498	TSS1500	98714973	99714050	935	765	0.606378	0.282895	0.0565184	0.0263398	0.0278686	No
smoking_initiation	3	47490500	50681136	cg26802813	47014128	CCDC12	Body	46514272	47513950	1267	16	0.295708	0.0071528	0.653492	0.0157793	0.027868	No
smoking_initiation	11	63633552	64633552	cg26275110	64329426	SLC22A11	Body	63830103	64829263	1073	859	0.489885	0.403451	0.0432257	0.0355712	0.0278674	No
smoking_initiation	18	77074374	78074374	cg06371291	77339077	-	-	76839306	77838970	2342	1811	0.471491	0.30541	0.118502	0.0767323	0.0278652	No
smoking_initiation	17	26823322	27823322	cg25213418	27773707	TAOK1	5'UTR	27275621	28273052	1278	847	0.631567	0.235564	0.0764999	0.0285054	0.0278638	No
smoking_initiation	18	77074374	78074374	cg17815187	77619526	-	-	77119676	78015230	2096	2096	0.500998	0.324702	0.0888708	0.0575703	0.0278586	No
smoking_initiation	11	121030888	122030888	cg00049528	122013067	MIR100HG	Body	121514119	122512455	1797	920	0.43923	0.405484	0.0662739	0.0611543	0.0278576	No
smoking_initiation	11	45893574	46893574	cg05345670	47197491	ARFGAP2	Body|ExonBnd	46699124	47696596	1236	226	0.150937	0.00887487	0.767246	0.0450852	0.0278569	No
smoking_initiation	11	63633552	64633552	cg07588779	64051753	BAD|GPR137	TSS200|TSS1500|Body|1stExon	63551859	64549514	1112	1010	0.484871	0.398883	0.04851	0.0398794	0.0278568	No
smoking_initiation	17	7303118	8303118	cg06482989	7494095	SOX15	TSS1500	6994384	7993195	1642	1233	0.466297	0.370535	0.0754138	0.0598985	0.027856	No
smoking_initiation	17	7303118	8303118	cg02855142	7591947	WRAP53|TP53	TSS1500|1stExon|5'UTR	7092852	8091083	1624	1387	0.471221	0.374039	0.0707522	0.0561328	0.0278555	No
smoking_initiation	17	7303118	8303118	cg07411973	7476008	EIF4A1|SENP3-EIF4A1	TSS200|Body	6979179	7975764	1629	1202	0.455591	0.36201	0.0861326	0.0684126	0.0278543	No
smoking_initiation	3	16351202	17351202	cg23220897	16924709	-	-	16673075	17424242	1678	1575	0.223682	0.0540785	0.559216	0.135171	0.0278532	No
smoking_initiation	11	63633552	64633552	cg26531195	64097053	-	-	63598690	64596245	1086	1034	0.489284	0.40246	0.0441313	0.0362723	0.0278528	No
smoking_initiation	20	29393501	31675258	cg14326210	30327157	TPX2	1stExon|5'UTR	29827250	30826607	1252	1252	0.498842	0.321114	0.0926062	0.0595846	0.0278527	No
smoking_initiation	15	73548768	74548768	cg02028375	73344867	NEO1	TSS200	72850839	73842552	1361	377	0.51336	0.357333	0.0598354	0.0416217	0.02785	No
smoking_initiation	6	97199925	99136905	cg14367020	99292286	-	-	98793259	99792252	1944	543	0.00370674	0.646932	0.00183183	0.31968	0.0278491	No
smoking_initiation	6	26754967	30729306	cg24900671	28984574	-	-	28484869	29484381	2496	2496	0.464749	0.321128	0.110175	0.0760996	0.0278485	No
smoking_initiation	1	153706358	155533918	cg02873163	153599829	S100A13|S100A1	TSS200|TSS1500|5'UTR	153100394	154098544	1501	413	0.351425	0.403314	0.101246	0.116167	0.0278476	No
smoking_initiation	11	63633552	64633552	cg04268784	64426627	NRXN2	Body	63927695	64926058	1055	737	0.463164	0.357266	0.0856686	0.0660535	0.0278476	No
smoking_initiation	8	90637052	93744504	cg04857257	90913896	OSGIN2	TSS200|TSS1500	90415687	91413593	1856	1396	0.446289	0.40952	0.0606862	0.0556585	0.0278469	No
smoking_initiation	3	131445722	132445722	cg05188605	131929717	-	-	131430030	132429605	2831	2784	0.5757	0.0552703	0.311322	0.0298608	0.0278467	No
smoking_initiation	6	97199925	99136905	cg07439409	97731296	MIR548H3|C6orf167	TSS1500|Body	97231778	98231229	1854	1854	0.418148	0.41898	0.0674613	0.0675678	0.0278429	No
smoking_initiation	6	97199925	99136905	cg19535507	97688178	MMS22L|MIR548H3	Body	97188846	98185588	1910	1887	0.419984	0.420735	0.0656745	0.0657641	0.0278427	No
smoking_initiation	17	7303118	8303118	cg03574519	8321431	-	-	7821692	8819289	1831	974	0.499416	0.343316	0.0767163	0.0527097	0.0278424	No
smoking_initiation	11	63633552	64633552	cg16992641	64350792	-	-	63851481	64848952	1089	851	0.483561	0.398808	0.0492229	0.0405678	0.0278402	No
smoking_initiation	6	26754967	30729306	cg03458170	28962770	ZNF311	3'UTR	28463576	29462051	2480	2480	0.463297	0.342887	0.0954002	0.070578	0.0278378	No
smoking_initiation	11	63633552	64633552	cg16389348	64337279	SLC22A11	Body	63838452	64836871	1083	857	0.488613	0.402639	0.0443733	0.0365377	0.0278372	No
smoking_initiation	8	64412021	65412021	cg05474726	65291523	MIR124-2	TSS200	64791908	65790766	1475	920	0.00398385	0.849208	0.000555648	0.118416	0.0278372	No
smoking_initiation	7	1370794	2370794	cg18584272	2402526	EIF3B	Body	1906466	2901930	2101	954	0.407187	0.411083	0.0765942	0.0772992	0.0278369	No
smoking_initiation	1	45996709	46996709	cg21915639	46769308	UQCRH|LRRC41	TSS200|TSS1500	46270129	47269302	1730	1275	0.639459	0.197289	0.103508	0.031907	0.0278365	No
smoking_initiation	2	144900317	146640132	cg27467469	144903588	GTDC1	Body|5'UTR	144403796	145400317	903	304	0.401816	0.396641	0.08743	0.0862761	0.0278363	No
smoking_initiation	6	26754967	30729306	cg15722606	30524253	PRR3|GNL1	TSS1500|1stExon|5'UTR	30024365	31024230	4740	2950	0.403006	0.161641	0.290879	0.11664	0.0278334	No
smoking_initiation	7	132583234	134089846	cg09263768	133968958	-	-	133469109	134467682	2759	1592	0.0402774	0.456181	0.0385964	0.437114	0.0278313	No
smoking_initiation	10	63174885	64174885	cg02712553	64136038	ZNF365	Body	63636254	64635265	1685	859	3.45e-06	0.884049	3.44e-07	0.088118	0.0278291	No
smoking_initiation	21	40088819	41088819	cg17935304	40555523	PSMG1	TSS200	40056259	41055236	2922	2851	0.469665	0.28774	0.133193	0.0815726	0.0278291	No
smoking_initiation	6	26754967	30729306	cg09435617	28973353	ZNF311	TSS1500	28474218	29472916	2482	2482	0.464099	0.343561	0.0945479	0.0699637	0.0278289	No
smoking_initiation	7	1370794	2370794	cg25153887	2442910	CHST12	TSS1500	1943199	2938919	2133	865	0.631645	0.182285	0.122824	0.0354176	0.0278286	No
smoking_initiation	16	220986	1220986	cg10299746	855300	PRR25	TSS200	355457	1354720	1551	1371	0.262236	0.351559	0.153125	0.205255	0.0278256	No
smoking_initiation	3	117322149	118825714	cg23141093	118650138	IGSF11	Body	118150282	119150089	2348	1392	0.381693	0.390244	0.0990244	0.101215	0.0278238	No
smoking_initiation	3	52386605	54266212	cg00164429	53772039	CACNA1D	Body	53272782	54270646	1781	1768	0.651515	0.174483	0.115322	0.0308568	0.0278227	No
smoking_initiation	20	29393501	31675258	cg06254661	30427925	-	-	29929497	30927025	1107	1107	0.597047	0.254443	0.0846444	0.036045	0.0278214	No
smoking_initiation	17	26823322	27823322	cg08206071	26683926	TMEM199|POLDIP2	TSS1500|Body	26184545	27183155	788	287	0.497493	0.416591	0.0316337	0.0264617	0.0278204	No
smoking_initiation	6	52395230	53395230	cg08171142	53013942	GCM1	TSS1500	52514875	53513469	2284	1938	0.15065	0.420585	0.105747	0.295198	0.02782	No
smoking_initiation	16	75266873	76266873	cg10791243	75565708	CHST5	5'UTR	75065817	76065020	2100	1615	0.487759	0.137497	0.270656	0.076269	0.0278191	No
smoking_initiation	6	26754967	30729306	cg12187113	30500202	-	-	30000280	31000139	4709	3098	0.490641	0.192347	0.207768	0.0814242	0.027819	No
smoking_initiation	18	49467811	51363861	cg19613722	49866361	DCC	TSS200	49367005	50366291	2595	2443	0.384653	0.409406	0.0862991	0.0918248	0.0278172	No
smoking_initiation	1	31695819	32695819	cg11973128	32300336	-	-	31800415	32792259	1083	1031	0.0188849	0.01244	0.567235	0.373625	0.0278154	Yes
smoking_initiation	14	27856733	29816842	cg17418330	28458920	-	-	27959060	28958223	2581	2581	0.343602	0.460852	0.071654	0.0960773	0.0278142	No
smoking_initiation	6	26754967	30729306	cg13494704	30658635	NRM	1stExon	30159039	31158633	5388	2301	0.453904	0.199845	0.221113	0.0973238	0.0278141	No
smoking_initiation	1	236372829	238352083	cg00103243	237433757	RYR2	Body	236933928	237932989	2391	2391	0.38252	0.440199	0.0695071	0.07996	0.0278132	No
smoking_initiation	18	77074374	78074374	cg06167221	77336130	-	-	76836578	77835924	2345	1805	0.450212	0.291623	0.139816	0.0905375	0.0278119	No
smoking_initiation	1	31695819	32695819	cg09334429	32223855	ADGRB2	5'UTR	31724298	32723667	1219	1184	0.522759	0.34572	0.0624418	0.0412673	0.0278117	No
smoking_initiation	12	111404371	113118346	cg08614583	112613829	HECTD4	Body	112113850	113112680	945	945	0.588433	0.305826	0.0512967	0.0266326	0.0278111	No
smoking_initiation	9	80944104	81944104	cg14159256	81642187	-	-	81142372	82141694	2144	1630	0.562209	0.184012	0.17027	0.0557017	0.0278075	No
smoking_initiation	20	29393501	31675258	cg21854837	30273372	BCL2L1	Body	29804073	30770866	1335	1335	0.538633	0.346775	0.0528127	0.0339734	0.027806	No
smoking_initiation	11	63633552	64633552	cg15010817	64008328	FKBP2	TSS200|TSS1500	63508334	64503363	1135	982	0.478863	0.393959	0.0545357	0.0448385	0.0278043	No
smoking_initiation	15	73548768	74548768	cg12056138	73735455	C15orf60	TSS200	73235633	74234902	1781	1225	0.488806	0.344311	0.0816171	0.0574626	0.0278036	No
smoking_initiation	18	77074374	78074374	cg20490386	77479368	CTDP1	Body	76979485	77978379	2320	2141	0.489981	0.317892	0.0996806	0.0646435	0.0278027	No
smoking_initiation	11	63633552	64633552	cg01503390	64540950	SF1	Body	64041817	65039393	1063	579	0.593948	0.278383	0.0680157	0.0318512	0.0278024	No
smoking_initiation	5	164596435	168114971	cg05901503	167646548	TENM2	Body	167146625	168146303	1949	1908	0.490871	0.324964	0.0940984	0.0622668	0.0277991	No
smoking_initiation	2	102926177	105131814	cg26938104	104949250	-	-	104449526	105449067	1301	812	0.0235415	0.777195	0.00504183	0.166423	0.0277987	No
smoking_initiation	2	181527603	182527603	cg05928053	182549565	-	-	182050534	183049555	1602	927	0.0877015	0.549276	0.0461587	0.289066	0.0277978	No
smoking_initiation	19	50629745	51629745	cg24476761	51051861	LRRC4B	Body	50552131	51546893	1678	1624	0.210792	0.00187378	0.752872	0.00666465	0.0277974	No
smoking_initiation	1	43511737	44511737	cg18646784	44799317	ERI3	Body|5'UTR	44299574	45299050	1500	234	0.0430652	0.00581243	0.81355	0.109775	0.0277969	No
smoking_initiation	2	161601261	163302993	cg02280683	163099630	FAP	Body	162600082	163596559	833	504	0.000159927	0.917261	9.55e-06	0.0547733	0.0277965	No
smoking_initiation	17	7303118	8303118	cg14946105	8021876	ALOXE3	TSS200|Body	7521915	8521569	1651	1376	0.440275	0.348943	0.102096	0.080889	0.0277963	No
smoking_initiation	6	108494161	109494161	cg16775629	108910710	FOXO3	Body	108412714	109410569	1306	1267	0.386831	0.465443	0.0544469	0.0654837	0.0277956	No
smoking_initiation	21	40088819	41088819	cg13743575	40458528	-	-	39958865	40958100	2971	2648	0.416815	0.25627	0.185251	0.11387	0.0277954	No
smoking_initiation	20	29393501	31675258	cg02612927	30060884	DEFB124	TSS200	29562473	30558993	1192	1192	0.243716	0.18537	0.308501	0.234618	0.0277953	No
smoking_initiation	6	108494161	109494161	cg24972034	109101013	-	-	108602186	109600914	1587	1246	0.362176	0.431217	0.0816392	0.0971741	0.0277939	No
smoking_initiation	10	102686838	105665256	cg01275830	104211749	C10orf95	TSS1500	103713880	104710710	1482	1482	6.2e-05	0.872218	7.1e-06	0.0999222	0.0277903	No
smoking_initiation	11	85480958	86480958	cg09295164	85904644	-	-	85406427	86404359	2642	2543	0.0557792	0.616483	0.0248897	0.275058	0.0277901	No
smoking_initiation	6	26754967	30729306	cg05489957	30177295	TRIM26	5'UTR	29677361	30677037	7581	7581	0.417687	0.136302	0.315344	0.102877	0.0277897	No
smoking_initiation	1	43511737	44511737	cg22889192	44154206	KDM4A	Body	43657290	44653861	1632	1282	4.58e-08	0.842348	7.06e-09	0.129863	0.0277887	No
smoking_initiation	4	140386963	141386963	cg24129475	141280375	SCOC|SCOC-AS1	Body	140780573	141780348	1593	879	0.00147996	0.314042	0.00308034	0.653609	0.0277886	No
smoking_initiation	17	26823322	27823322	cg13290523	26671461	TNFAIP1	Body	26172376	27170156	791	276	0.504978	0.403183	0.0356325	0.0284218	0.0277855	No
smoking_initiation	18	77074374	78074374	cg20025115	77560833	-	-	77063910	78015230	2227	2206	0.467703	0.303464	0.121949	0.0790977	0.0277855	No
smoking_initiation	5	86303812	89371745	cg25515502	86563959	RASA1	TSS200|TSS1500	86064156	87063116	1443	893	0.457187	0.409223	0.0558459	0.0499594	0.0277851	No
smoking_initiation	18	77074374	78074374	cg15498496	77806783	RBFA	3'UTR	77307368	78015230	1673	1673	0.517601	0.334097	0.073259	0.047259	0.0277839	No
smoking_initiation	11	131598205	132598205	cg09364022	132115876	NTM	Body	131616327	132615818	2472	2422	0.553983	0.140382	0.2217	0.0561521	0.027783	No
smoking_initiation	1	49011424	52273078	cg12796616	49226291	AGBL4|BEND5	Body|5'UTR	48726327	49725984	1471	977	0.513434	0.315918	0.088463	0.0544038	0.0277809	No
smoking_initiation	14	77029375	78029375	cg21920167	77451623	-	-	76952318	77951597	2221	2097	0.612841	0.191218	0.128191	0.0399703	0.0277794	No
smoking_initiation	1	153706358	155533918	cg01309594	153588548	S100A14	5'UTR	153088819	154086839	1521	403	0.531686	0.328681	0.0691402	0.0427136	0.0277792	No
smoking_initiation	1	236372829	238352083	cg23093137	238226727	-	-	237726775	238726690	2966	1713	0.32739	0.37553	0.125442	0.143859	0.027779	No
smoking_initiation	11	45893574	46893574	cg07524456	45868501	CRY2	TSS200|TSS1500	45370452	46368241	1381	479	0.557705	0.27853	0.0907109	0.0452753	0.0277779	No
smoking_initiation	18	49467811	51363861	cg00027400	49866412	DCC	TSS200	49367005	50366291	2595	2443	0.380835	0.405343	0.0901364	0.095909	0.0277767	No
smoking_initiation	7	1370794	2370794	cg12593478	2423733	-	-	1925120	2923584	2147	924	0.526252	0.324134	0.075415	0.0464225	0.0277766	No
smoking_initiation	7	98571478	99571478	cg21783672	99137009	-	-	98638455	99636938	913	824	0.611692	0.282046	0.0537373	0.02475	0.0277743	No
smoking_initiation	8	26925349	27925349	cg02620147	26726143	-	-	26226968	27224797	3246	656	0.414151	0.293104	0.155177	0.109794	0.027774	No
smoking_initiation	17	26823322	27823322	cg22688566	27459835	MYO18A	Body	26966533	27955416	1261	1106	0.316813	0.478813	0.0703324	0.106269	0.0277722	No
smoking_initiation	11	63633552	64633552	cg26329417	64284018	-	-	63784090	64783032	1035	894	0.491343	0.404219	0.0420789	0.0345898	0.0277701	No
smoking_initiation	14	77029375	78029375	cg06674377	77870629	NOXRED1	Body	77370729	78370455	2796	1492	0.00166436	0.000537568	0.733233	0.236797	0.0277689	Yes
smoking_initiation	7	96129103	97129103	cg12929725	96921420	-	-	96421707	97420890	2234	1426	0.129605	0.357244	0.129222	0.356161	0.0277681	No
smoking_initiation	7	97207069	98207069	cg12929725	96921420	-	-	96421707	97420890	2234	668	0.129605	0.357244	0.129222	0.356161	0.0277681	No
smoking_initiation	17	7303118	8303118	cg13476105	7819425	LOC284023	TSS200	7320142	8318852	1921	1876	0.461757	0.369515	0.078317	0.0626443	0.0277666	No
smoking_initiation	6	26754967	30729306	cg22142122	28979338	-	-	28479800	29478301	2498	2498	0.451833	0.334648	0.106731	0.079022	0.0277657	No
smoking_initiation	6	26754967	30729306	cg15023057	30615854	C6orf136	Body	30115965	31115711	5131	2442	0.467579	0.206573	0.206764	0.091319	0.0277655	No
smoking_initiation	7	98571478	99571478	cg25353721	99180894	-	-	98681222	99678622	923	785	0.605171	0.28049	0.0591762	0.0273997	0.027764	No
smoking_initiation	1	31695819	32695819	cg11517378	31886573	SERINC2	Body	31387330	32384716	1524	1055	0.253023	0.167639	0.331782	0.219793	0.027762	No
smoking_initiation	6	26754967	30729306	cg27556952	30617796	C6orf136	Body	30117906	31117756	5144	2425	0.464755	0.205115	0.209805	0.0925672	0.0277585	No
smoking_initiation	7	1370794	2370794	cg08381195	2420195	EIF3B	3'UTR	1920826	2920067	2147	932	0.482577	0.313881	0.106525	0.069259	0.0277584	No
smoking_initiation	18	77074374	78074374	cg23579185	77545223	-	-	77045479	78015230	2254	2206	0.473173	0.307074	0.116451	0.0755452	0.027757	No
smoking_initiation	20	29393501	31675258	cg07637085	30148787	HM13	Body	29649336	30645680	1125	1125	0.465602	0.258437	0.159628	0.0885757	0.027757	No
smoking_initiation	3	47490500	50681136	cg19944217	48727026	IP6K2	Body	48227082	49225059	924	924	0.716844	0.118948	0.117058	0.019396	0.0277544	No
smoking_initiation	12	55974480	56974480	cg21454015	57005806	BAZ2A	Body	56508409	57504529	1125	346	0.593264	0.299239	0.0530254	0.026718	0.0277542	No
smoking_initiation	17	26823322	27823322	cg04706338	26697052	VTN	Body	26197769	27196748	789	312	0.450618	0.438609	0.0420846	0.0409353	0.0277539	No
smoking_initiation	6	26754967	30729306	cg11148207	30617675	C6orf136	Body	30117773	31117673	5144	2427	0.356031	0.157152	0.318504	0.14056	0.0277526	No
smoking_initiation	16	71466463	73074550	cg10877170	71955177	IST1	Body|5'UTR	71455852	72454273	1883	1852	0.473182	0.373986	0.0698785	0.0552016	0.0277518	No
smoking_initiation	16	71466463	73074550	cg03669344	71688761	PHLPP2	Body	71191452	72188683	2168	1554	0.430038	0.3922	0.0784739	0.0715414	0.0277475	No
smoking_initiation	11	45893574	46893574	cg18919825	46354302	DGKZ	TSS200	45855510	46852839	886	827	0.586273	0.30108	0.0561114	0.0287882	0.0277468	No
smoking_initiation	11	63633552	64633552	cg16877933	64051868	BAD|GPR137	TSS1500|1stExon|5'UTR	63551908	64549514	1111	1010	0.486026	0.399833	0.0474171	0.0389803	0.0277432	No
smoking_initiation	4	140386963	141386963	cg05815906	140374338	RAB33B	TSS1500	139874535	140873893	1719	989	0.393257	0.448004	0.0612487	0.0697477	0.0277427	No
smoking_initiation	16	220986	1220986	cg09414620	1213469	CACNA1H	Body	716287	1712386	1649	728	0.57939	0.248798	0.100808	0.0432607	0.0277427	No
smoking_initiation	8	90637052	93744504	cg15952610	90847235	-	-	90348004	91346456	1820	1225	0.428224	0.393863	0.0782383	0.0719326	0.027742	No
smoking_initiation	3	47490500	50681136	cg14014369	48932687	SLC25A20	Body	48432832	49432526	830	830	0.479703	0.436131	0.0295687	0.0268552	0.0277419	No
smoking_initiation	6	26754967	30729306	cg14976468	29056092	OR2B3	TSS1500	28556198	29555864	2583	2583	0.468896	0.317494	0.110843	0.0750254	0.0277416	No
smoking_initiation	11	63633552	64633552	cg03457485	63753251	OTUB1	TSS200	63255009	64252970	1107	795	0.480005	0.393395	0.0543461	0.0445124	0.0277411	No
smoking_initiation	17	7303118	8303118	cg14853974	8218887	ARHGEF15	Body	7718954	8718234	1824	1103	0.437246	0.346512	0.105178	0.0833243	0.0277407	No
smoking_initiation	1	31695819	32695819	cg07915117	32421131	-	-	31921331	32919704	913	798	0.545722	0.356321	0.0424968	0.0277199	0.0277403	No
smoking_initiation	11	45893574	46893574	cg12528649	46407116	CHRM4	1stExon	45912350	46906706	874	853	0.597497	0.307123	0.0446971	0.0229473	0.0277362	No
smoking_initiation	20	29393501	31675258	cg09846001	30161248	HM13-AS1	TSS200	29804073	30660621	1129	1129	0.57592	0.318806	0.049928	0.0276104	0.0277354	No
smoking_initiation	7	132583234	134089846	cg04663564	134144288	AKR1B1	TSS1500	133644598	134644241	2840	1267	0.0910231	0.703676	0.0203415	0.157227	0.0277323	No
smoking_initiation	17	7303118	8303118	cg08820454	8224471	ARHGEF15	3'UTR	7729184	8723735	1833	1098	0.468481	0.371433	0.0738389	0.0585151	0.0277318	No
smoking_initiation	7	132583234	134089846	cg19918623	132661002	CHCHD3	Body	132162084	133160732	1627	892	0.0768104	0.226464	0.169444	0.499551	0.0277309	No
smoking_initiation	5	164596435	168114971	cg25482900	167956911	FBLL1	Body	167457372	168454937	2215	1426	0.476954	0.315107	0.108532	0.0716758	0.0277304	No
smoking_initiation	21	40088819	41088819	cg25114873	40328677	-	-	39828844	40828551	2806	2148	0.459909	0.278139	0.14597	0.0882507	0.0277304	No
smoking_initiation	6	26754967	30729306	cg03192536	27280722	POM121L2	TSS1500	27578761	27779506	270	270	0.556978	0.395027	0.0118725	0.0083926	0.0277303	No
smoking_initiation	11	45893574	46893574	cg04027166	46694128	ATG13	3'UTR	46194395	47193566	850	572	0.521238	0.0152453	0.423431	0.0123569	0.0277297	No
smoking_initiation	3	146606319	148216635	cg10107050	147126244	ZIC1	TSS1500	146626474	147626179	1836	1836	0.16099	0.00165064	0.801441	0.00818951	0.0277292	No
smoking_initiation	17	7303118	8303118	cg12205244	8027493	HES7	TSS200	7527668	8523796	1646	1368	0.454002	0.35982	0.0884088	0.0700408	0.0277292	No
smoking_initiation	16	71466463	73074550	cg07817698	72042925	DHODH	Body	71542936	72540539	1774	1774	0.469796	0.383286	0.0656532	0.0535358	0.0277289	No
smoking_initiation	3	25225501	26225501	cg26786980	25469872	RARB	1stExon|5'UTR	24970025	25969031	2357	1507	0.403311	0.395185	0.0877858	0.0859894	0.0277284	No
smoking_initiation	6	108494161	109494161	cg22229829	109449739	C6orf182	TSS1500|5'UTR	108949845	109949558	2106	924	0.377318	0.436939	0.0732366	0.0847811	0.0277258	No
smoking_initiation	8	8208714	11263655	cg24231939	9911991	MSRA	1stExon|5'UTR	9416382	10411975	1624	1624	0.577425	0.282918	0.0751425	0.0367895	0.0277248	No
smoking_initiation	17	7303118	8303118	cg19126025	8237485	-	-	7737999	8736459	1835	1085	0.447483	0.355049	0.0946629	0.0750812	0.027724	No
smoking_initiation	6	26754967	30729306	cg22180958	29055509	OR2B3	TSS1500	28555998	29555227	2580	2580	0.457487	0.309766	0.122265	0.0827586	0.0277235	No
smoking_initiation	11	45893574	46893574	cg08434803	46113789	PHF21A	ExonBnd|5'UTR	45614412	46612332	1114	600	0.583098	0.296802	0.0612349	0.0311414	0.0277233	No
smoking_initiation	6	26754967	30729306	cg03150111	29718049	LOC285830	TSS1500	29218151	30217645	7336	7336	9.19e-06	3.54e-06	0.701866	0.270398	0.0277228	Yes
smoking_initiation	16	71466463	73074550	cg00415713	71954557	IST1	Body|5'UTR	71454624	72454273	1884	1852	0.45525	0.359813	0.0878282	0.0693885	0.0277205	No
smoking_initiation	18	77074374	78074374	cg12432983	77465430	CTDP1	Body	76966335	77965350	2314	2113	0.492185	0.31931	0.0975358	0.0632496	0.0277205	No
smoking_initiation	18	77074374	78074374	cg02763290	77255811	NFATC1	Body	76756673	77755660	2202	1500	0.486345	0.314307	0.10427	0.0673582	0.0277195	No
smoking_initiation	3	55488394	56488394	cg01211627	55733455	ERC2	Body	55233630	56233180	2380	1690	0.475039	0.310812	0.112713	0.0737191	0.0277172	No
smoking_initiation	17	7303118	8303118	cg06138703	7837818	CNTROB	Body	7337853	8337758	1920	1852	0.463799	0.371052	0.0763656	0.0610669	0.0277161	No
smoking_initiation	16	220986	1220986	cg04343789	523849	RAB11FIP3	TSS1500|Body	89279	1023691	1464	1340	0.371443	0.497952	0.0439707	0.0589191	0.0277152	No
smoking_initiation	7	114440159	115440159	cg16886175	114562063	MDFIC	TSS200	114069536	115061656	1479	1051	0.406945	0.465695	0.0464813	0.053164	0.027715	No
smoking_initiation	15	73548768	74548768	cg16767177	73855865	NPTN	Body	73356743	74353923	1779	1440	0.531397	0.307439	0.0845568	0.0488924	0.0277149	No
smoking_initiation	17	7303118	8303118	cg26995552	7571411	-	-	7088923	8069022	1595	1356	0.449312	0.356085	0.093119	0.0737702	0.027714	No
smoking_initiation	11	63633552	64633552	cg11068234	63680183	RCOR2	Body	63180451	64179813	1109	693	0.489597	0.397267	0.0471734	0.0382496	0.0277128	No
smoking_initiation	11	63633552	64633552	cg08409983	64112480	CCDC88B	Body	63612706	64612369	1088	1051	0.486685	0.400317	0.04681	0.0384752	0.0277127	No
smoking_initiation	6	26754967	30729306	cg01249016	30072468	TRIM31	Body	29574476	30571471	8046	8046	0.332595	0.118262	0.384678	0.136754	0.0277114	No
smoking_initiation	6	26754967	30729306	cg08377819	28956268	-	-	28456719	29456172	2480	2480	0.456843	0.338034	0.101981	0.0754313	0.0277107	No
smoking_initiation	11	63633552	64633552	cg04674081	63742019	COX8A	TSS200	63243145	64241844	1102	780	0.490944	0.402358	0.0434253	0.035562	0.0277106	No
smoking_initiation	1	31695819	32695819	cg02078356	32538907	TMEM39B	Body	32039393	33036603	818	514	0.53543	0.34945	0.0529086	0.0345033	0.0277084	No
smoking_initiation	11	63633552	64633552	cg22380161	64310371	-	-	63810565	64810303	1078	877	0.409874	0.337514	0.123356	0.101551	0.027706	No
smoking_initiation	11	63633552	64633552	cg21895884	64358075	SLC22A12	TSS1500	63858714	64857098	1090	845	0.484209	0.399357	0.0486397	0.0400884	0.0277056	No
smoking_initiation	11	63633552	64633552	cg03523550	64001996	VEGFB	TSS1500	63503885	64501991	1137	981	0.483958	0.398151	0.0494944	0.0406912	0.0277052	No
smoking_initiation	13	60205792	61205792	cg01899581	60733965	DIAPH3	Body	60234320	61233839	2076	1992	0.582024	0.178652	0.16194	0.0496799	0.0277042	No
smoking_initiation	17	26823322	27823322	cg19490688	27369764	PIPOX	TSS200	26874314	27868417	1218	1137	0.359346	0.543233	0.0277677	0.0419494	0.0277031	No
smoking_initiation	5	86303812	89371745	cg16160720	86563744	RASA1	TSS1500	86064156	87063116	1443	893	0.455597	0.4078	0.0574793	0.0514214	0.0277024	No
smoking_initiation	11	111492273	113412811	cg26137432	112021514	IL18	Body	111522467	112520530	1364	1364	0.670211	0.0583596	0.224232	0.0194977	0.0276992	No
smoking_initiation	5	59621271	60621271	cg22503308	59742858	PDE4D	5'UTR	59243179	60242121	1677	1046	0.024046	0.432047	0.0272168	0.488992	0.0276988	No
smoking_initiation	15	73548768	74548768	cg27539852	73627612	HCN4	Body	73128184	74127314	1620	927	0.448922	0.31624	0.121546	0.0855945	0.0276976	No
smoking_initiation	3	55488394	56488394	cg22498565	55653533	ERC2	3'UTR	55154380	56152981	2500	1525	0.497888	0.270247	0.132354	0.0718126	0.0276975	No
smoking_initiation	1	45996709	46996709	cg08176609	46664284	POMGNT1	TSS200|Body	46164846	47163098	1805	1511	0.637882	0.206546	0.0966185	0.0312573	0.0276961	No
smoking_initiation	6	108494161	109494161	cg09154959	109198550	ARMC2	Body	108700759	109698306	1841	1204	0.380742	0.452385	0.0636174	0.0755602	0.0276953	No
smoking_initiation	5	169799916	170799916	cg16278800	170864207	FGF18	Body	170364929	171361448	1651	672	0.0422544	0.0781897	0.298862	0.553001	0.0276937	No
smoking_initiation	9	23331658	24331658	cg02613207	23672403	LOC101929563	TSS200	23172686	24171864	1646	1440	0.648176	0.199202	0.0955842	0.0293479	0.0276907	No
smoking_initiation	6	26754967	30729306	cg26138460	31055502	-	-	30555518	31555392	10076	418	0.128729	0.0637799	0.521464	0.258337	0.0276904	No
smoking_initiation	7	114440159	115440159	cg06297194	114728745	-	-	114229139	115223795	1614	1353	0.385159	0.447858	0.0644176	0.0748764	0.027689	No
smoking_initiation	11	121030888	122030888	cg19213407	121339002	SORL1	Body	120839015	121837454	1797	1434	0.446925	0.392419	0.0708166	0.0621523	0.0276867	No
smoking_initiation	8	8208714	11263655	cg15884551	9790757	-	-	9300429	10290671	1019	1019	0.574084	0.274019	0.0841004	0.0401147	0.0276813	No
smoking_initiation	11	63633552	64633552	cg04363513	64571148	MAP4K2|MEN1	TSS1500|3'UTR	64072244	65069534	1057	556	0.624671	0.256142	0.0649165	0.0265908	0.0276797	No
smoking_initiation	11	65061468	66061468	cg04363513	64571148	MAP4K2|MEN1	TSS1500|3'UTR	64072244	65069534	1057	6	0.624671	0.256142	0.0649165	0.0265908	0.0276797	No
smoking_initiation	11	63633552	64633552	cg12573253	63776419	MACROD1	Body	63281273	64275880	1134	829	0.483184	0.396039	0.0511775	0.0419197	0.0276793	No
smoking_initiation	1	190457480	191457480	cg13464924	190447603	FAM5C	TSS1500	189947636	190947459	2390	1367	0.59249	0.112996	0.22412	0.0427152	0.0276792	No
smoking_initiation	12	111404371	113118346	cg17301248	112467203	NAA25	3'UTR	111969448	112966671	883	883	0.602404	0.304461	0.0435008	0.021958	0.0276771	No
smoking_initiation	20	29393501	31675258	cg27390201	30430134	-	-	29934231	30929637	1110	1110	0.618967	0.263923	0.0627194	0.0267154	0.0276759	No
smoking_initiation	11	121030888	122030888	cg11245760	121593230	-	-	121093473	122093090	1770	1669	0.425498	0.409382	0.0700628	0.0673814	0.027675	No
smoking_initiation	17	30185935	31185935	cg26944981	30469748	RHOT1	Body	29969809	30968274	1770	1114	0.511324	0.315223	0.0902001	0.0555793	0.0276731	No
smoking_initiation	1	43511737	44511737	cg08018468	43768048	TIE1	Body	43268502	44268012	1724	1302	4.82e-08	0.885979	4.7e-09	0.0863491	0.0276715	No
smoking_initiation	6	99847745	101829173	cg21160099	100060917	PRDM13	Body	99561306	100560842	2645	1881	0.102	0.387659	0.10055	0.382119	0.0276714	No
smoking_initiation	17	7303118	8303118	cg01878839	8126381	C17orf44	Body	7630301	8626357	1735	1243	0.469438	0.371894	0.0731077	0.057889	0.0276712	No
smoking_initiation	1	76189019	77189019	cg21740531	77533076	-	-	77033128	78032185	2444	522	0.523403	0.247222	0.137015	0.0646896	0.0276704	No
smoking_initiation	5	164596435	168114971	cg08502322	167590026	TENM2	Body	167090534	168089461	1936	1936	0.497404	0.329212	0.0876978	0.058016	0.0276701	No
smoking_initiation	17	30185935	31185935	cg00231405	30469333	RHOT1	TSS200	29969809	30968274	1770	1114	0.506607	0.312315	0.0949194	0.0584887	0.0276699	No
smoking_initiation	16	71466463	73074550	cg23986775	71466097	-	-	70974373	71965915	1644	967	0.000673879	0.000300783	0.671614	0.299744	0.0276667	Yes
smoking_initiation	3	25225501	26225501	cg27555041	25490689	RARB	Body|5'UTR	24991227	25990562	2321	1534	0.391623	0.38367	0.0995462	0.097497	0.0276644	No
smoking_initiation	8	90637052	93744504	cg26788375	90847031	-	-	90348004	91346456	1820	1225	0.444589	0.408915	0.0619162	0.0569202	0.0276597	No
smoking_initiation	1	31695819	32695819	cg06440665	32133300	COL16A1	Body	31653733	32633252	1304	1197	0.510733	0.338332	0.0741713	0.0491066	0.0276573	No
smoking_initiation	1	31695819	32695819	cg04878000	32237923	-	-	31737977	32731735	1196	1152	0.532994	0.35207	0.052578	0.0347029	0.0276549	No
smoking_initiation	18	77074374	78074374	cg17854461	77156197	NFATC1	1stExon|5'UTR	76656295	77655807	2218	1293	0.49962	0.322604	0.0912372	0.0588841	0.0276538	No
smoking_initiation	15	73548768	74548768	cg22850141	73624463	HCN4	Body|ExonBnd	73124491	74124425	1613	916	0.502699	0.354112	0.0678038	0.0477348	0.0276511	No
smoking_initiation	17	7303118	8303118	cg15403654	7747012	KDM6B	5'UTR	7249870	8246570	1794	1719	0.466664	0.37358	0.0733852	0.0587196	0.0276509	No
smoking_initiation	12	120583279	121583279	cg01104490	121213939	SPPL3	Body	120714341	121712450	2182	1801	0.138123	0.681841	0.0256741	0.126712	0.0276501	No
smoking_initiation	11	63633552	64633552	cg18566095	63982675	FERMT3	Body	63491897	64482546	1133	973	0.485615	0.399492	0.0478809	0.0393617	0.02765	No
smoking_initiation	6	26754967	30729306	cg27491398	29708311	LOC285830	Body	29210596	30207929	7300	7300	0.00290957	0.00113537	0.696532	0.271773	0.0276496	No
smoking_initiation	16	220986	1220986	cg13113599	595848	SOLH	5'UTR	96405	1094214	1596	1474	0.3623	0.485866	0.0530585	0.0711271	0.0276483	No
smoking_initiation	6	41401763	42401763	cg02123141	42813453	GLTSCR1L	Body	42313709	43311851	1451	76	0.770839	0.0853096	0.104651	0.0115541	0.0276467	No
smoking_initiation	16	71466463	73074550	cg10121219	71748643	PHLPP2	1stExon	71248728	72248130	2202	1673	0.432783	0.398821	0.0732637	0.0674869	0.0276453	No
smoking_initiation	11	63633552	64633552	cg26145223	63993388	NUDT22|TRPT1	TSS200|TSS1500|5'UTR	63496812	64488291	1135	977	0.487836	0.40134	0.0456513	0.0375294	0.0276428	No
smoking_initiation	12	111404371	113118346	cg25090044	112444956	TMEM116	Body|5'UTR	111945331	112943340	847	847	0.609426	0.294726	0.0459911	0.0222143	0.0276421	No
smoking_initiation	16	71466463	73074550	cg17514851	72128393	TXNL4B|DHX38	TSS200|TSS1500|5'UTR	71629820	72626569	1700	1700	0.483098	0.361634	0.0730063	0.0546229	0.0276386	No
smoking_initiation	10	102686838	105665256	cg02507296	104211328	C10orf95	TSS200	103713880	104710710	1482	1482	3.01e-05	0.423239	3.9e-05	0.549057	0.0276353	No
smoking_initiation	6	52395230	53395230	cg18397730	52439185	TRAM2	Body	51940692	52939024	2305	1127	0.265646	0.498846	0.0722416	0.135632	0.0276342	No
smoking_initiation	1	49011424	52273078	cg24089936	49341594	AGBL4	Body	48842307	49839650	1402	1089	0.498243	0.335106	0.0831323	0.0558851	0.0276341	No
smoking_initiation	9	7782399	8782399	cg09308013	7800293	TMEM261	TSS1500	7300488	8299797	3224	1463	0.381432	0.343885	0.129934	0.117116	0.027632	No
smoking_initiation	1	31695819	32695819	cg24691844	32254595	-	-	31755330	32749896	1164	1116	0.531397	0.350538	0.0545059	0.0359274	0.0276309	No
smoking_initiation	1	31695819	32695819	cg12462377	32669293	CCDC28B	Body	32169415	33168653	804	420	0.570163	0.340836	0.0384271	0.0229435	0.0276303	No
smoking_initiation	6	99847745	101829173	cg09932602	101562024	-	-	101062677	102061080	2105	1496	0.0100399	0.598782	0.00599562	0.357553	0.0276301	No
smoking_initiation	18	77074374	78074374	cg01490290	77475340	CTDP1	Body	76975347	77974983	2325	2135	0.492638	0.319641	0.0971099	0.0629808	0.0276299	No
smoking_initiation	16	71466463	73074550	cg07315521	71929403	KIAA0174	TSS200	71429924	72426448	1928	1834	0.441627	0.380787	0.08054	0.069417	0.0276284	No
smoking_initiation	5	169799916	170799916	cg17782848	170006832	KCNIP1	Body	169506844	170506598	2387	1649	0.19475	0.590166	0.0465181	0.14094	0.0276266	No
smoking_initiation	17	30185935	31185935	cg17284809	30594101	RHBDL3	Body	30094549	31093820	1460	1294	0.537346	0.331092	0.0643272	0.0396083	0.0276261	No
smoking_initiation	1	90689731	91689731	cg16527877	92036018	-	-	91536340	92533102	2821	573	0.44286	0.132602	0.305479	0.0914396	0.0276197	No
smoking_initiation	17	7303118	8303118	cg14939300	8199012	SLC25A35	TSS1500	7699046	8697362	1817	1126	0.457371	0.362303	0.0852247	0.0674826	0.027619	No
smoking_initiation	12	55974480	56974480	cg27399931	56990919	BAZ2A	3'UTR	56491880	57490100	1124	357	0.466409	0.393108	0.0612598	0.0516046	0.0276182	No
smoking_initiation	20	29393501	31675258	cg08221916	31889467	BPIFB1	Body	31389518	32389066	1220	602	0.584589	0.256306	0.0914286	0.0400582	0.0276182	No
smoking_initiation	1	31695819	32695819	cg05251323	32089517	HCRTR1	Body	31589554	32588152	1315	1164	0.519843	0.344347	0.0650979	0.0430936	0.0276177	No
smoking_initiation	17	30185935	31185935	cg13960358	30469938	RHOT1	Body	29970328	30968274	1769	1114	0.504578	0.311064	0.0969818	0.05976	0.0276169	No
smoking_initiation	1	31695819	32695819	cg19316148	31846089	FABP3	TSS200	31346199	32345980	1530	1037	0.296433	0.196214	0.288682	0.191056	0.0276147	No
smoking_initiation	8	26925349	27925349	cg23328194	26687962	ADRA1A	Body	26188998	27186923	3247	607	0.411825	0.291514	0.157551	0.111497	0.0276134	No
smoking_initiation	6	26754967	30729306	cg20862251	29054523	OR2B3	1stExon	28554543	29553727	2581	2581	0.460137	0.312262	0.119154	0.080834	0.0276125	No
smoking_initiation	17	7303118	8303118	cg26194889	7712861	DNAH2	Body	7213560	8212519	1755	1635	0.439036	0.351641	0.100913	0.0807977	0.0276118	No
smoking_initiation	20	29393501	31675258	cg03146196	30007925	DEFB122	TSS1500	29508009	30507643	1300	1300	0.0735585	0.303954	0.115918	0.47896	0.0276107	No
smoking_initiation	18	77074374	78074374	cg19960138	77282585	NFATC1	Body	76782953	77782390	2263	1584	0.478375	0.309484	0.112061	0.07247	0.0276099	No
smoking_initiation	18	77074374	78074374	cg15869609	77821978	-	-	77322146	78015230	1655	1655	0.522706	0.337372	0.0682738	0.0440387	0.0276092	No
smoking_initiation	20	29393501	31675258	cg20861822	30406707	MYLK2	TSS1500	29906839	30906414	1115	1115	0.592264	0.252056	0.0898587	0.0382144	0.0276067	No
smoking_initiation	9	7782399	8782399	cg10457292	8713307	PTPRD	Body	8213656	9213245	3356	1876	0.360676	0.378364	0.113897	0.119456	0.0276064	No
smoking_initiation	11	121030888	122030888	cg11395268	121798301	-	-	121299288	122297683	1575	1174	0.434291	0.417752	0.0613578	0.0589935	0.0276061	No
smoking_initiation	17	7303118	8303118	cg10748799	8028028	HES7	TSS1500	7528624	8527835	1644	1365	0.465913	0.369259	0.0765672	0.0606556	0.0276056	No
smoking_initiation	5	86303812	89371745	cg07638954	86596168	RASA1	Body	86097023	87096105	1422	947	0.448768	0.403584	0.0632182	0.0568256	0.0276048	No
smoking_initiation	1	65969643	66969643	cg00498942	65696306	AK4	3'UTR	65199922	66195595	2123	779	0.508127	0.299994	0.103311	0.0609661	0.0276026	No
smoking_initiation	16	71466463	73074550	cg04592758	72126598	TXNL4B|DHX38	TSS1500|5'UTR	71627062	72626569	1703	1703	0.452803	0.339341	0.103054	0.0772036	0.0275978	No
smoking_initiation	1	49011424	52273078	cg09850418	49224855	AGBL4|BEND5	Body	48725096	49723702	1472	975	0.528773	0.325272	0.0732975	0.045061	0.0275968	No
smoking_initiation	21	40088819	41088819	cg14842781	40720590	HMGN1	Body	40221165	41220525	3257	2628	0.458509	0.281038	0.144385	0.0884716	0.0275965	No
smoking_initiation	11	63633552	64633552	cg07256668	64398137	NRXN2	Body	63898826	64897453	1058	776	0.484668	0.389647	0.0543896	0.0436987	0.0275962	No
smoking_initiation	18	77074374	78074374	cg06976213	77392535	-	-	76893422	77892440	2332	1949	0.44872	0.290769	0.14135	0.0915664	0.0275945	No
smoking_initiation	12	69155167	70155167	cg25518708	69604618	-	-	69104856	70104540	2352	2287	0.221222	0.591809	0.0433726	0.116002	0.0275943	No
smoking_initiation	11	63633552	64633552	cg20234205	64492155	NRXN2	TSS1500	63993287	64991827	1067	643	0.515957	0.37222	0.0489467	0.0352833	0.0275934	No
smoking_initiation	15	73548768	74548768	cg20805880	73367293	NEO1	Body	72868596	73864831	1381	399	0.513462	0.357456	0.0598509	0.0416387	0.0275923	No
smoking_initiation	12	120583279	121583279	cg23854567	120694893	PXN	Body	120195082	121194862	1647	1024	0.261481	0.594813	0.0354658	0.0806497	0.0275904	No
smoking_initiation	14	27856733	29816842	cg20971956	28141425	-	-	27641857	28641386	2379	2049	0.319791	0.430463	0.0947047	0.127452	0.0275887	No
smoking_initiation	12	120583279	121583279	cg23452004	121570089	P2RX7	TSS1500	121070251	122067972	1957	1174	0.149733	0.528986	0.0647984	0.228897	0.0275866	No
smoking_initiation	11	121030888	122030888	cg24723018	121699967	-	-	121200773	122199441	1617	1365	0.431785	0.415593	0.0637272	0.0613098	0.0275848	No
smoking_initiation	1	153706358	155533918	cg00657706	153550774	-	-	153050844	154050760	1605	382	0.558849	0.278697	0.0900105	0.0448604	0.0275832	No
smoking_initiation	1	236372829	238352083	cg09154264	237435493	RYR2	Body	236935826	237934999	2389	2389	0.371247	0.427226	0.0808883	0.0930577	0.0275811	No
smoking_initiation	11	63633552	64633552	cg23943264	63993911	NUDT22|TRPT1	TSS200|TSS1500|5'UTR	63496812	64488291	1135	977	0.477634	0.392946	0.0558884	0.0459515	0.0275802	No
smoking_initiation	8	90637052	93744504	cg16942335	90996939	NBN	TSS200|1stExon|5'UTR	90497029	91495808	1899	1547	0.440559	0.404285	0.0665416	0.0610352	0.0275792	No
smoking_initiation	16	71466463	73074550	cg00625177	72127456	TXNL4B|DHX38	TSS200|1stExon|5'UTR	71627731	72626569	1702	1702	0.478917	0.358909	0.0769527	0.0576422	0.027579	No
smoking_initiation	17	26823322	27823322	cg23245800	26671563	TNFAIP1	Body	26172376	27170156	791	276	0.494846	0.395094	0.0458784	0.0366025	0.0275789	No
smoking_initiation	3	55488394	56488394	cg12921396	56217769	ERC2	Body	55718490	56717556	2468	1893	0.484742	0.327853	0.09536	0.0644688	0.027576	No
smoking_initiation	17	7303118	8303118	cg14918082	7833237	KCNAB3	TSS1500	7336055	8333141	1924	1860	0.45649	0.365146	0.0837946	0.0669996	0.0275699	No
smoking_initiation	6	26754967	30729306	cg00561338	27292492	FKSG83	TSS200	27578761	27789730	289	289	0.542243	0.40919	0.0119838	0.00901572	0.0275671	No
smoking_initiation	6	26754967	30729306	cg16650906	29697700	LOC285830	Body	29197720	30197546	7271	7271	0.361404	0.142996	0.335368	0.132666	0.0275658	No
smoking_initiation	15	73548768	74548768	cg18198521	73586369	NEO1	Body	73086473	74085526	1555	791	0.494989	0.348104	0.0759538	0.0533873	0.0275656	No
smoking_initiation	3	47490500	50681136	cg26689240	47464073	SCAP	Body	46964735	47964055	838	400	0.0662018	0.0215088	0.667788	0.216935	0.0275655	No
smoking_initiation	11	63633552	64633552	cg21920570	63766787	MACROD1	Body	63267937	64266244	1119	813	0.404599	0.331605	0.129841	0.106389	0.0275655	No
smoking_initiation	6	97199925	99136905	cg22682162	97731065	MIR548H3|C6orf167	TSS200|Body	97231110	98231005	1853	1853	0.416025	0.416853	0.0697228	0.069834	0.0275653	No
smoking_initiation	17	7303118	8303118	cg03554817	7554357	ATP1B2	1stExon|5'UTR	7054507	8053085	1565	1324	0.475277	0.37628	0.0674808	0.0533975	0.0275642	No
smoking_initiation	11	45893574	46893574	cg10529994	45760790	-	-	45260892	46260696	1517	384	0.573865	0.285097	0.0758304	0.0376452	0.027562	No
smoking_initiation	20	29393501	31675258	cg15331208	30436730	-	-	29938062	30935765	1115	1115	0.610618	0.260616	0.0709499	0.0302543	0.0275619	No
smoking_initiation	11	63633552	64633552	cg13013218	64330691	SLC22A11	Body	63831746	64830394	1073	858	0.490739	0.404156	0.042538	0.0350053	0.0275615	No
smoking_initiation	2	102926177	105131814	cg04110894	103457403	-	-	102957532	103950575	1756	1756	0.478403	0.321802	0.102987	0.0692473	0.0275603	No
smoking_initiation	18	77074374	78074374	cg12212311	77558916	-	-	77060631	78015230	2229	2206	0.164961	0.107034	0.424827	0.275618	0.02756	No
smoking_initiation	5	164596435	168114971	cg15678118	167911121	-	-	167411400	168410627	2222	1521	0.487	0.322022	0.098388	0.0650301	0.0275598	No
smoking_initiation	12	69155167	70155167	cg12596182	70082885	BEST3	Body|1stExon|5'UTR	69583658	70582752	2889	1380	0.210839	0.572807	0.0508025	0.137993	0.0275591	No
smoking_initiation	6	97199925	99136905	cg21290839	97891300	-	-	97391853	98391101	1665	1665	0.428333	0.428909	0.0575749	0.0576248	0.027558	No
smoking_initiation	11	63633552	64633552	cg01818597	63741913	COX8A	TSS200	63243145	64241844	1102	780	0.491301	0.402651	0.0431519	0.0353381	0.0275571	No
smoking_initiation	2	161601261	163302993	cg11779866	162236522	PSMD14	Body	161736669	162736370	1525	1525	0.648579	0.205104	0.0902492	0.0285125	0.0275553	No
smoking_initiation	17	37324339	38324339	cg17929917	37186020	-	-	36689232	37685401	1276	341	0.670501	0.144247	0.129803	0.0278973	0.0275519	No
smoking_initiation	6	99847745	101829173	cg25865489	100270722	-	-	99771197	100769678	2480	2256	0.111444	0.423637	0.0910984	0.34627	0.0275515	No
smoking_initiation	6	26754967	30729306	cg12078155	27259121	-	-	27578761	27759115	251	251	0.569268	0.381496	0.0130005	0.00868474	0.0275514	No
smoking_initiation	13	100046450	101712300	cg18383890	100636252	ZIC2	Body	100136570	101135742	2065	2065	0.39577	0.395015	0.0909325	0.0907314	0.0275512	No
smoking_initiation	2	200436399	201436399	cg27547291	201451026	AOX1	Body	200951540	201950833	1582	840	0.348074	0.422201	0.0913719	0.110803	0.0275503	No
smoking_initiation	5	86303812	89371745	cg20615820	86539293	LOC101929380	Body	86039346	87038976	1461	853	0.455251	0.388498	0.0694571	0.0592452	0.0275488	No
smoking_initiation	17	26823322	27823322	cg04010423	26732120	SLC46A1	Body	26232917	27230679	779	331	0.454299	0.46862	0.0243954	0.0251369	0.0275487	No
smoking_initiation	18	77074374	78074374	cg25486941	77861962	-	-	77362452	78015230	1617	1617	0.524802	0.338657	0.0662613	0.0427312	0.0275479	No
smoking_initiation	6	26754967	30729306	cg12244205	28972937	ZNF311	1stExon|5'UTR	28473325	29472916	2483	2483	0.440119	0.32581	0.118689	0.0878349	0.027547	No
smoking_initiation	14	77029375	78029375	cg26542404	77228132	VASH1	TSS200	76728176	77727984	2412	1691	0.556349	0.23094	0.130869	0.0542963	0.0275454	No
smoking_initiation	11	63633552	64633552	cg02987621	64451805	NRXN2	Body	63952759	64951427	1060	700	0.521939	0.387884	0.0359457	0.0266858	0.0275453	No
smoking_initiation	16	220986	1220986	cg03123979	1041053	-	-	547108	1540820	1627	998	0.364942	0.489752	0.050294	0.0674671	0.0275453	No
smoking_initiation	6	26754967	30729306	cg10636959	30162942	TRIM26	Body	29663040	30662538	7760	7760	1.69e-12	5.85e-13	0.722715	0.24974	0.0275441	Yes
smoking_initiation	16	71466463	73074550	cg08045431	73544004	-	-	73044178	74043184	1946	70	0.601173	0.197403	0.130919	0.0429616	0.0275429	No
smoking_initiation	2	137071174	138807575	cg10824187	136874298	CXCR4	TSS1500|Body	136374903	137372841	1615	697	0.545535	0.215277	0.151779	0.0598668	0.0275421	No
smoking_initiation	17	7303118	8303118	cg06219041	8022544	ALOXE3	TSS1500	7522579	8521569	1650	1375	0.474691	0.376219	0.0678252	0.0537277	0.0275368	No
smoking_initiation	10	9543159	10543159	cg14380065	10099505	-	-	9599634	10599440	2473	2291	0.32414	0.462513	0.0765743	0.109236	0.0275367	No
smoking_initiation	8	90637052	93744504	cg05604720	90769698	RIPK2	TSS1500	90270016	91269272	1855	1114	0.436953	0.401991	0.0695564	0.0639634	0.0275359	No
smoking_initiation	7	98571478	99571478	cg17693420	99157059	ZNF655	5'UTR	98657284	99656927	912	798	0.6062	0.280417	0.0587149	0.0271329	0.0275352	No
smoking_initiation	20	29393501	31675258	cg26656375	30168680	-	-	29804073	30668633	1153	1153	0.570812	0.316178	0.0550242	0.0304509	0.0275343	No
smoking_initiation	1	31695819	32695819	cg08757017	32386418	PTP4A2	TSS1500|5'UTR	31886564	32881695	909	845	0.537217	0.350737	0.051147	0.0333651	0.0275339	No
smoking_initiation	12	55974480	56974480	cg00661238	56907526	-	-	56409369	57406444	1091	432	0.0763249	0.436505	0.0684121	0.391224	0.0275332	No
smoking_initiation	11	63633552	64633552	cg23847700	64066766	C11orf20|KCNK4	TSS1500|Body	63567074	64565240	1097	1020	0.486535	0.400281	0.0470062	0.0386453	0.027533	No
smoking_initiation	18	77074374	78074374	cg27121095	77155145	NFATC1	TSS1500	76655167	77654017	2224	1291	0.499131	0.32227	0.0918145	0.0592536	0.0275316	No
smoking_initiation	7	121454709	122454709	cg03796229	122343649	RNF148|CADPS2	TSS1500|Body	121844681	122843023	1941	1136	0.526364	0.297173	0.0952077	0.0537244	0.0275309	No
smoking_initiation	6	26754967	30729306	cg21343191	28917801	-	-	28417885	29417665	2458	2458	0.423337	0.374059	0.0929612	0.0821128	0.0275302	No
smoking_initiation	8	26925349	27925349	cg15403375	26834308	-	-	26335253	27334098	3334	977	0.401829	0.341134	0.124145	0.105366	0.0275263	No
smoking_initiation	1	65969643	66969643	cg06994324	65682156	AK3L1	Body	65182611	66182147	2124	765	0.519629	0.287847	0.106198	0.0588004	0.0275255	No
smoking_initiation	7	98571478	99571478	cg03170834	99149896	C7orf38	TSS200	98650099	99649155	912	810	0.616564	0.285207	0.0483615	0.0223433	0.0275241	No
smoking_initiation	17	1495177	2495177	cg23653051	2679539	-	-	2180651	3179437	1567	467	0.383039	0.406951	0.0884956	0.0939926	0.0275214	No
smoking_initiation	1	17936657	18936657	cg00375983	19181390	TAS1R2	Body	18681486	19681273	2484	739	0.666472	0.0237214	0.272612	0.00967544	0.0275193	No
smoking_initiation	12	111404371	113118346	cg12966091	112045279	-	-	111546165	112545197	865	865	0.733587	0.15413	0.0700704	0.0146946	0.0275184	No
smoking_initiation	7	117023709	118023709	cg21273878	116594917	ST7-OT4|ST7|ST7-AS1	TSS1500|Body	116095006	117094386	1146	51	0.651001	0.21391	0.080987	0.0265838	0.0275181	No
smoking_initiation	17	30185935	31185935	cg00368973	30333964	-	-	29833977	30833162	1764	848	0.518349	0.31693	0.0851613	0.052042	0.0275172	No
smoking_initiation	11	63633552	64633552	cg03982537	64404325	NRXN2	Body	63905405	64903437	1053	766	0.487551	0.391018	0.0521325	0.041783	0.0275157	No
smoking_initiation	11	121030888	122030888	cg16644418	121330388	SORL1	Body	120830625	121830239	1807	1421	0.432692	0.379937	0.0851313	0.0747244	0.0275153	No
smoking_initiation	1	49011424	52273078	cg24943608	49146597	AGBL4	Body	48647107	49645761	1619	911	0.519749	0.313996	0.0865061	0.0522335	0.027515	No
smoking_initiation	17	7303118	8303118	cg03337499	7682594	DNAH2	Body	7183362	8182267	1704	1559	0.467432	0.37419	0.0726964	0.0581676	0.0275147	No
smoking_initiation	18	77074374	78074374	cg17938607	77272960	NFATC1	Body	76773566	77772151	2248	1559	0.492278	0.318371	0.0982954	0.063543	0.027513	No
smoking_initiation	2	202343875	203343875	cg12682713	203035481	-	-	202535779	203532798	1659	1428	0.692856	0.138135	0.117998	0.0234979	0.0275127	No
smoking_initiation	1	31695819	32695819	cg07924387	31885880	SERINC2	TSS200	31385984	32384716	1526	1055	0.348262	0.230751	0.236682	0.156793	0.0275118	No
smoking_initiation	14	27856733	29816842	cg10143823	28192481	-	-	27694797	28692412	2417	2146	0.342399	0.461024	0.0720636	0.0970028	0.0275106	No
smoking_initiation	10	102686838	105665256	cg13710279	103538476	-	-	103039679	104037425	1109	1109	0.112209	0.552953	0.051849	0.255479	0.0275103	No
smoking_initiation	17	43621579	45293283	cg16520312	43971471	MAPT|LOC100128977	TSS1500|Body	43471481	44459139	4009	3746	0.000165165	7.07e-05	0.680835	0.291419	0.0275101	No
smoking_initiation	20	29393501	31675258	cg10434392	30130281	HM13	Body	29630570	30628935	1137	1137	0.529695	0.327376	0.0713494	0.0440698	0.0275097	No
smoking_initiation	7	110600585	111600585	cg19847743	111436976	DOCK4	Body	110937319	111936514	1445	838	0.753746	0.0568915	0.150519	0.0113335	0.0275094	No
smoking_initiation	22	37897797	38897797	cg06194716	38260223	EIF3L	Body	37760386	38758989	1606	1399	0.744248	0.0517908	0.164997	0.0114543	0.0275093	No
smoking_initiation	2	62408877	63916606	cg12245188	63416222	WDPCP	Body	62917256	63916092	1253	1253	0.672605	0.147784	0.124728	0.0273775	0.0275056	No
smoking_initiation	11	111492273	113412811	cg24594229	112223623	LOC283140	Body	111724133	112722829	1758	1758	0.438911	0.399693	0.0700914	0.063801	0.0275037	No
smoking_initiation	9	127573097	128573097	cg09264115	128274162	MAPKAP1	Body	127774691	128773388	1322	1035	0.0471029	0.848525	0.00404417	0.0728254	0.0275028	No
smoking_initiation	5	106325618	107865642	cg19526267	108208768	FER	Body	107709071	108707551	2638	306	0.417955	0.381249	0.0906406	0.0826526	0.0275024	No
smoking_initiation	6	108494161	109494161	cg17081157	109416242	C6orf182|SESN1	TSS200|TSS1500	108916573	109915920	2043	948	0.384201	0.450582	0.0633947	0.0743204	0.0275017	No
smoking_initiation	3	25225501	26225501	cg20293514	25394824	RARB	Body	24895707	25891958	2458	1423	0.406269	0.398674	0.0845823	0.0829736	0.0275003	No
smoking_initiation	20	29393501	31675258	cg08692187	31720962	-	-	31221984	32218194	1424	960	0.1601	0.371541	0.13277	0.308089	0.0275002	No
smoking_initiation	11	63633552	64633552	cg06615912	64008691	FKBP2	TSS1500|1stExon|5'UTR	63508900	64503363	1134	982	0.484179	0.398332	0.049388	0.0406037	0.0274976	No
smoking_initiation	18	72035282	73035282	cg26271170	72166402	CNDP2	TSS1500|5'UTR	71666563	72666203	2094	1126	0.0139367	0.593043	0.00839333	0.35713	0.0274961	No
smoking_initiation	7	97207069	98207069	cg21770322	97807741	LMTK2	Body	97307944	98307729	2077	1893	1.05e-05	4.05e-07	0.936449	0.0360448	0.027495	Yes
smoking_initiation	7	1370794	2370794	cg27109748	2150016	MAD1L1	Body	1651900	2649932	2060	1467	0.000783064	0.429918	0.000985113	0.54082	0.0274939	No
smoking_initiation	14	77029375	78029375	cg17441584	77243493	VASH1	Body	76743895	77742929	2400	1708	0.516823	0.214484	0.170478	0.0707216	0.0274932	No
smoking_initiation	1	31695819	32695819	cg10184881	32404326	PTP4A2	TSS1500	31904584	32903765	902	818	0.527307	0.344277	0.0610752	0.0398483	0.0274921	No
smoking_initiation	15	47185010	48185010	cg15177227	48493974	CTXN2	3'UTR	47994054	48993207	1062	407	0.700388	0.166215	0.0856147	0.0202905	0.0274915	No
smoking_initiation	12	69155167	70155167	cg19722181	69202047	MDM2	TSS1500|1stExon|5'UTR	68703010	69701758	1994	1248	0.227515	0.449827	0.0991538	0.196013	0.0274914	No
smoking_initiation	22	42198430	43198430	cg10296410	42095368	MEI1	TSS200	41596010	42595258	1698	763	0.545811	0.0303806	0.375447	0.0208705	0.027491	No
smoking_initiation	2	124205	1124205	cg16214826	1065770	SNTG2	Body	565826	1565555	3983	2285	5.69e-07	0.328635	1.11e-06	0.643874	0.0274898	No
smoking_initiation	17	7303118	8303118	cg15120677	7554155	ATP1B2	TSS200|5'UTR	7054507	8053085	1565	1324	0.481313	0.381059	0.0614864	0.0486517	0.0274895	No
smoking_initiation	6	97199925	99136905	cg05472743	97342073	NDUFAF4	Body	96842467	97841282	2293	1443	0.403631	0.39791	0.0861095	0.0848616	0.0274887	No
smoking_initiation	18	77074374	78074374	cg22095490	77560089	-	-	77060631	78015230	2229	2206	0.486663	0.315768	0.103168	0.0669126	0.0274887	No
smoking_initiation	7	121454709	122454709	cg02315971	121784249	AASS	1stExon|5'UTR	121284309	122284211	1932	1491	0.533319	0.301201	0.0882049	0.0497877	0.0274878	No
smoking_initiation	7	121454709	122454709	cg09469649	122225817	CADPS2	Body	121725961	122725604	1956	1339	0.534857	0.30151	0.0870831	0.049063	0.0274875	No
smoking_initiation	5	169799916	170799916	cg10829592	170912457	-	-	170413439	171411005	1574	565	0.408115	0.448664	0.0551415	0.0605927	0.0274871	No
smoking_initiation	11	63633552	64633552	cg06325565	63889842	MACROD1	Body	63393243	64388929	1157	922	0.428118	0.351341	0.106051	0.0870046	0.027486	No
smoking_initiation	1	87413176	88413176	cg23036668	88421825	-	-	87922411	88921709	1537	763	0.382461	0.479228	0.0492022	0.0616234	0.0274858	No
smoking_initiation	7	1370794	2370794	cg19215677	2395142	EIF3B	Body	1895463	2895069	2085	958	0.413341	0.417284	0.0706222	0.0712685	0.0274843	No
smoking_initiation	3	107497514	108497514	cg01706789	107646883	LOC285205	Body	107148988	108146445	2158	1520	0.304787	0.197497	0.285354	0.184878	0.027484	No
smoking_initiation	11	121030888	122030888	cg12256875	121995266	MIR100HG	Body	121495555	122494816	1749	943	0.420135	0.401625	0.07709	0.0736661	0.0274837	No
smoking_initiation	22	37897797	38897797	cg21589005	38619851	TMEM184B	Body	38121152	39118222	1497	1176	0.698335	0.0421058	0.218905	0.0131713	0.0274828	No
smoking_initiation	18	77074374	78074374	cg24856264	77612153	-	-	77112179	78015230	2122	2122	0.50566	0.327794	0.0843878	0.0546769	0.0274822	No
smoking_initiation	5	164596435	168114971	cg10602135	167645394	ODZ2	Body	167146288	168144945	1948	1909	0.487798	0.322928	0.0973643	0.0644288	0.0274812	No
smoking_initiation	16	220986	1220986	cg26915870	1227475	CACNA1H	Body	728514	1726951	1661	717	0.719437	0.130636	0.103652	0.0187938	0.0274808	No
smoking_initiation	3	25225501	26225501	cg11166759	24870785	-	-	24370875	25370623	2677	458	0.438492	0.317886	0.125319	0.0908234	0.0274792	No
smoking_initiation	18	77074374	78074374	cg27502192	77846140	-	-	77346898	78015230	1626	1626	0.515932	0.332946	0.0751674	0.0484802	0.0274745	No
smoking_initiation	15	73548768	74548768	cg04200765	73925532	NPTN	1stExon	73426298	74422822	1642	1448	0.546229	0.295841	0.0846419	0.0458151	0.027473	No
smoking_initiation	1	179283167	180283167	cg15995695	179334675	C1orf125	TSS200|TSS1500	178836971	179833727	2976	2160	0.137714	0.00498189	0.800886	0.028945	0.0274729	No
smoking_initiation	1	43511737	44511737	cg10441898	43839507	-	-	43340779	44337926	1721	1415	4.72e-08	0.868022	5.68e-09	0.104505	0.0274726	No
smoking_initiation	11	63633552	64633552	cg09916962	64221452	-	-	63722448	64720526	1069	985	0.486265	0.400031	0.047328	0.0389073	0.0274683	No
smoking_initiation	7	1370794	2370794	cg01049293	2860239	GNA12	Body	2360604	3360010	2780	18	0.354566	0.381055	0.114204	0.122708	0.0274668	No
smoking_initiation	7	3003207	4003207	cg01049293	2860239	GNA12	Body	2360604	3360010	2780	1414	0.354566	0.381055	0.114204	0.122708	0.0274668	No
smoking_initiation	2	161601261	163302993	cg09755666	163175400	IFIH1	TSS1500	162676691	163674806	852	440	0.000160167	0.918636	9.37e-06	0.0537286	0.0274656	No
smoking_initiation	17	7303118	8303118	cg01013324	7608068	EFNB3	TSS1500	7108805	8107979	1636	1412	0.463219	0.36796	0.0787933	0.0625624	0.027465	No
smoking_initiation	7	98571478	99571478	cg01958203	99098094	ZNF394	TSS1500	98600839	99597675	881	843	0.620524	0.275506	0.0530007	0.0235042	0.0274649	No
smoking_initiation	1	31695819	32695819	cg09230390	32203718	ADGRB2	Body	31704333	32703710	1242	1233	0.513722	0.340156	0.0714053	0.0472529	0.0274643	No
smoking_initiation	17	43621579	45293283	cg11231824	43508894	ARHGAP27	TSS1500|5'UTR	43008905	44008101	2654	1651	8.5e-08	9.83e-09	0.871693	0.100844	0.0274634	Yes
smoking_initiation	1	31695819	32695819	cg07863854	32264595	SPOCD1	Body	31764713	32755993	1138	1089	0.539346	0.3557	0.046712	0.0307793	0.0274627	No
smoking_initiation	6	99847745	101829173	cg11205565	99869168	PNISR	5'UTR	99369889	100367590	2679	1492	0.179568	0.647501	0.0315896	0.113881	0.0274607	No
smoking_initiation	1	65969643	66969643	cg07996785	65775125	DNAJC6	Body	65275172	66273290	2233	975	0.505419	0.303483	0.102261	0.0613762	0.0274606	No
smoking_initiation	13	100046450	101712300	cg19385331	100641867	-	-	100142434	101141598	2080	2080	0.406523	0.420074	0.0717898	0.0741555	0.027457	No
smoking_initiation	13	100046450	101712300	cg20985450	100621382	ZIC5	Body	100121612	101121267	2080	2080	0.405832	0.385368	0.0930311	0.0883125	0.0274567	No
smoking_initiation	1	31695819	32695819	cg27331255	31884211	SERINC2	Body	31385238	32376460	1527	1054	0.519436	0.343836	0.0657662	0.0435059	0.0274558	No
smoking_initiation	17	7303118	8303118	cg07737707	8070210	-	-	7570316	8570176	1659	1323	0.471175	0.373464	0.0713666	0.0565394	0.0274555	No
smoking_initiation	1	236372829	238352083	cg01376818	238054352	LOC100130331|ZP4	TSS200|Body	237554453	238553661	3020	2285	0.356936	0.409662	0.0959038	0.110043	0.027455	No
smoking_initiation	1	90689731	91689731	cg22622495	91966418	CDC7	TSS1500|1stExon|5'UTR	91467066	92465842	2787	707	0.561716	0.155235	0.200275	0.0553203	0.0274537	No
smoking_initiation	11	63633552	64633552	cg17993949	64357910	SLC22A12	TSS1500	63858714	64857098	1090	845	0.487354	0.401951	0.0456349	0.0376104	0.0274505	No
smoking_initiation	17	7303118	8303118	cg22144328	8296856	RNF222	5'UTR	7797287	8794527	1830	995	0.46191	0.337884	0.0997891	0.0729675	0.0274491	No
smoking_initiation	12	120583279	121583279	cg14094027	120669080	PXN	Body|5'UTR	120170517	121168245	1659	974	0.269074	0.56571	0.0444149	0.0933518	0.0274489	No
smoking_initiation	3	47490500	50681136	cg21912771	48342880	NME6	TSS200	47843600	48838364	976	976	0.653429	0.188838	0.101097	0.0291889	0.0274477	No
smoking_initiation	8	8208714	11263655	cg10281800	10174688	MSRA	Body	9704994	10674467	2294	2294	0.504823	0.271724	0.127438	0.0685669	0.0274477	No
smoking_initiation	11	63633552	64633552	cg02617469	64039065	BAD	Body	63540081	64528750	1130	1000	0.486207	0.399997	0.0473899	0.0389596	0.0274465	No
smoking_initiation	1	7291461	8984823	cg17015260	8035582	PARK7	Body	7536187	8535433	2155	2155	0.0114376	0.630288	0.00589694	0.324933	0.0274447	No
smoking_initiation	3	82235792	86649109	cg11842199	86317417	-	-	85818392	86816746	2150	1797	0.000646843	0.323884	0.00129168	0.646735	0.0274423	No
smoking_initiation	1	209802043	210802043	cg05380808	210820877	HHAT	Body	210321043	211319525	2610	1382	0.41351	0.29161	0.156852	0.110586	0.0274421	No
smoking_initiation	2	57671220	58671220	cg17357341	58603854	-	-	58106740	59103234	1698	983	0.174975	0.696325	0.0203404	0.0809187	0.0274415	No
smoking_initiation	2	58789218	61026618	cg17357341	58603854	-	-	58106740	59103234	1698	572	0.174975	0.696325	0.0203404	0.0809187	0.0274415	No
smoking_initiation	17	26823322	27823322	cg05898602	26646107	TMEM97	TSS200	26147252	27145321	794	239	0.589809	0.309046	0.0483806	0.0253228	0.0274414	No
smoking_initiation	5	86303812	89371745	cg00186468	86709228	CCNH	TSS1500	86209380	87205046	1337	1079	0.453886	0.410423	0.0568617	0.0513894	0.0274397	No
smoking_initiation	11	63633552	64633552	cg24323759	64092455	-	-	63593387	64591679	1085	1030	0.472928	0.38901	0.0607117	0.0499113	0.0274395	No
smoking_initiation	16	71466463	73074550	cg04211852	71546753	-	-	71063306	72046461	1947	1279	0.445132	0.398308	0.0681586	0.0609615	0.0274393	No
smoking_initiation	1	49011424	52273078	cg17076795	49244849	AGBL4	Body	48744882	49744700	1453	997	0.532602	0.330082	0.0678547	0.0420257	0.0274358	No
smoking_initiation	18	77074374	78074374	cg03742771	77159182	NFATC1	TSS1500|Body|5'UTR	76660408	77658012	2214	1299	0.23892	0.154287	0.352045	0.227312	0.0274347	No
smoking_initiation	16	71466463	73074550	cg15402297	71517890	ZNF19	5'UTR	71063306	72017683	1829	1161	0.457301	0.393607	0.0653977	0.0562616	0.0274325	No
smoking_initiation	20	29393501	31675258	cg25296301	30149550	HM13	Body|ExonBnd	29650462	30649530	1123	1123	0.57556	0.318807	0.0503426	0.0278577	0.0274324	No
smoking_initiation	8	8208714	11263655	cg11746684	11057265	XKR6	Body	10558748	11554261	2771	1970	0.111266	0.545565	0.0534898	0.262247	0.027432	No
smoking_initiation	11	63633552	64633552	cg19915762	64023086	PLCB3	Body	63523838	64520255	1139	994	0.472929	0.389091	0.0606651	0.0498833	0.0274309	No
smoking_initiation	18	77074374	78074374	cg16442856	77825415	-	-	77325446	78015230	1650	1650	0.500721	0.323179	0.0903692	0.0582993	0.0274308	No
smoking_initiation	17	37324339	38324339	cg05341260	37730450	-	-	37230458	38224498	1482	1283	0.595034	0.15392	0.177682	0.0459341	0.0274307	No
smoking_initiation	20	29393501	31675258	cg08340755	30176106	-	-	29804073	30675814	1163	1163	0.00071597	0.000396701	0.625123	0.346337	0.027427	No
smoking_initiation	11	63633552	64633552	cg13263085	63842643	MACROD1	Body	63343322	64334562	1145	884	0.480895	0.3943	0.053522	0.0438568	0.027427	No
smoking_initiation	17	26823322	27823322	cg09267507	26671495	TNFAIP1	Body	26172376	27170156	791	276	0.500992	0.400001	0.0398173	0.0317634	0.0274262	No
smoking_initiation	11	45893574	46893574	cg11188440	45667273	-	-	45167590	46166820	1514	238	0.570434	0.283352	0.0793852	0.0394056	0.0274239	No
smoking_initiation	9	127573097	128573097	cg13798909	128755243	-	-	128255582	129254661	1780	335	0.442575	0.389945	0.0744707	0.0655874	0.0274228	No
smoking_initiation	11	63633552	64633552	cg20136100	63974860	FERMT3	Body	63477279	64474559	1131	967	0.493792	0.406188	0.0398477	0.0327509	0.0274221	No
smoking_initiation	17	30185935	31185935	cg08766380	31107923	MYO1D	Body	30608005	31607906	1735	773	0.166208	0.0981192	0.445363	0.262888	0.0274215	No
smoking_initiation	11	63633552	64633552	cg06982473	63676611	MARK2	Body	63176861	64176029	1131	689	0.467836	0.379424	0.0692127	0.0561054	0.0274212	No
smoking_initiation	11	121030888	122030888	cg14636088	121896784	-	-	121398438	122396645	1640	1070	0.420575	0.40466	0.0751075	0.0722379	0.027419	No
smoking_initiation	11	63633552	64633552	cg15175716	64120685	CCDC88B	Body	63620859	64620627	1084	1061	0.48926	0.402428	0.0444027	0.0364948	0.0274146	No
smoking_initiation	7	98571478	99571478	cg13371681	98836916	-	-	98336969	99336777	995	619	0.00258183	0.00112702	0.674481	0.294397	0.0274132	No
smoking_initiation	7	98571478	99571478	cg08779067	99141099	-	-	98641706	99639445	911	819	0.611945	0.282835	0.053233	0.0245764	0.0274105	No
smoking_initiation	1	65969643	66969643	cg27062038	65775067	DNAJC6	TSS200|Body|5'UTR	65275172	66273290	2233	975	0.513735	0.308476	0.0939768	0.0564017	0.02741	No
smoking_initiation	18	77074374	78074374	cg23322122	77269319	NFATC1	Body	76770820	77769251	2236	1545	0.461256	0.298288	0.129396	0.0836509	0.0274099	No
smoking_initiation	17	30185935	31185935	cg18465072	30327605	SUZ12	3'UTR	29827729	30826670	1787	841	0.524234	0.320332	0.0794839	0.048541	0.0274096	No
smoking_initiation	6	108494161	109494161	cg13789303	108886681	FOXO3	Body	108386843	109386459	1330	1241	0.383167	0.461037	0.0582845	0.070102	0.0274095	No
smoking_initiation	20	29393501	31675258	cg04838989	30142954	HM13	Body	29643356	30642850	1127	1127	0.562824	0.325724	0.0532525	0.0307914	0.0274081	No
smoking_initiation	2	147325689	148325689	cg19462461	147776233	-	-	147277895	148275470	1223	1185	0.630127	0.235769	0.0776675	0.0290328	0.027404	No
smoking_initiation	5	106325618	107865642	cg24728949	106820169	EFNA5	Body	106321432	107319695	2384	2381	0.00223364	0.48576	0.00221825	0.482385	0.0274032	No
smoking_initiation	16	71466463	73074550	cg09780180	73097903	-	-	72598517	73597403	1715	566	0.610054	0.232896	0.093848	0.0358002	0.0274023	No
smoking_initiation	12	111404371	113118346	cg04100564	112189172	ACAD10	Body	111691556	112687233	864	864	0.677803	0.230654	0.0478761	0.0162647	0.0274018	No
smoking_initiation	17	1495177	2495177	cg26739448	2592493	-	-	2093511	3092337	1470	645	0.231573	0.536625	0.0616248	0.142776	0.0274014	No
smoking_initiation	4	111967612	112967612	cg16510350	112477798	-	-	111978351	112977708	2063	2049	0.489086	0.28951	0.121883	0.0721199	0.0274012	No
smoking_initiation	3	47490500	50681136	cg13994175	47324524	KLHL18|KIF9	TSS200|1stExon	46836072	47822877	846	293	0.714149	0.113741	0.124852	0.0198576	0.0274004	No
smoking_initiation	11	45893574	46893574	cg05225967	45742303	-	-	45242383	46241968	1536	373	0.574553	0.285453	0.0752417	0.0373546	0.0273981	No
smoking_initiation	20	29393501	31675258	cg14175568	30135291	HM13|PSIMCT-1	Body	29635749	30633703	1137	1137	0.552038	0.340591	0.049476	0.0304978	0.0273977	No
smoking_initiation	11	45893574	46893574	cg19843411	46142642	PHF21A	1stExon|5'UTR	45642860	46642101	1075	613	0.590353	0.300904	0.0539003	0.0274457	0.0273976	No
smoking_initiation	5	42690647	43690647	cg07541200	43020238	-	-	42520368	43520024	2214	1986	0.153846	0.338758	0.149918	0.330082	0.027396	No
smoking_initiation	7	132583234	134089846	cg27328151	134211485	AKR1B10	TSS1500	133714218	134711174	2924	1160	0.0572866	0.441997	0.0543109	0.41901	0.0273959	No
smoking_initiation	8	8208714	11263655	cg10102172	9821022	-	-	9340803	10320944	1154	1154	0.576741	0.2784	0.079241	0.0382232	0.0273955	Yes
smoking_initiation	1	31695819	32695819	cg11955456	32110624	PEF1	TSS200	31612172	32606971	1310	1177	0.526231	0.348574	0.0588483	0.0389535	0.027393	No
smoking_initiation	8	90637052	93744504	cg13079633	90766731	-	-	90267622	91266709	1855	1108	0.443061	0.407539	0.0635675	0.0584437	0.0273891	No
smoking_initiation	1	153706358	155533918	cg15207993	153591313	S100A13	3'UTR	153091783	154086839	1517	403	0.520222	0.321582	0.080856	0.0499547	0.0273856	No
smoking_initiation	5	86303812	89371745	cg20461270	86447120	-	-	85948761	86946878	1473	741	0.460983	0.381271	0.071364	0.0589965	0.0273852	No
smoking_initiation	7	98571478	99571478	cg01499001	98993133	PDAP1	3'UTR	98499588	99492756	761	728	0.610321	0.270772	0.063419	0.0281088	0.02738	No
smoking_initiation	17	7303118	8303118	cg06163824	7439449	-	-	6942703	7937925	1627	1100	0.459925	0.365482	0.0820442	0.0651696	0.0273791	No
smoking_initiation	13	37672867	38672867	ch.13.36776443F	37878443	-	-	37379282	38378364	2798	2335	0.165598	0.600749	0.0445796	0.161697	0.0273765	No
smoking_initiation	16	71466463	73074550	cg08287162	71895706	ZNF821|ATXN1L	Body	71395804	72390894	2022	1818	0.423285	0.3763	0.091618	0.081421	0.0273758	No
smoking_initiation	1	236372829	238352083	cg00058296	237947435	RYR2	Body	237447448	238446621	2890	2556	0.347407	0.399395	0.105064	0.12076	0.0273744	No
smoking_initiation	17	7303118	8303118	cg25365794	8022404	ALOXE3	TSS200|TSS1500	7522579	8521569	1650	1375	0.476691	0.377804	0.065916	0.0522147	0.0273736	No
smoking_initiation	3	107497514	108497514	cg17892917	107823424	-	-	107324580	108322812	2067	1808	0.495108	0.32274	0.0937163	0.0610624	0.0273732	No
smoking_initiation	16	71466463	73074550	cg09654664	72280588	-	-	71780599	72779042	1462	1462	0.516277	0.351822	0.0621813	0.0423467	0.0273725	No
smoking_initiation	8	8208714	11263655	cg20449619	10581784	SOX7	3'UTR	10082204	11081682	3074	3074	0.0223361	0.11921	0.13115	0.699933	0.0273702	No
smoking_initiation	6	26754967	30729306	cg09513990	27235822	-	-	27578761	27734954	229	229	0.592765	0.361928	0.0111544	0.00678326	0.0273701	No
smoking_initiation	8	64412021	65412021	cg16189671	65291562	MIR124-2	TSS200	64791908	65790766	1475	920	0.00389887	0.831093	0.000642821	0.136998	0.0273674	No
smoking_initiation	17	1495177	2495177	cg19880947	1510000	SLC43A2	Body	1010478	2009752	1713	915	0.554791	0.288048	0.0854538	0.0443404	0.0273669	No
smoking_initiation	16	220986	1220986	cg05479627	869560	-	-	369562	1369250	1573	1338	0.359068	0.481351	0.0565015	0.0757162	0.0273633	No
smoking_initiation	1	49011424	52273078	cg18760505	49220211	AGBL4|BEND5	Body	48720219	49719903	1484	970	0.516882	0.317809	0.0854398	0.0525059	0.0273629	No
smoking_initiation	1	31695819	32695819	cg09598054	32150199	COL16A1	Body	31653733	32649528	1314	1207	0.489671	0.324397	0.0953974	0.0631716	0.0273629	No
smoking_initiation	18	77074374	78074374	cg14730616	77866350	ADNP2	TSS1500	77366530	78015230	1605	1605	0.511246	0.329896	0.0799417	0.0515573	0.0273593	No
smoking_initiation	13	100046450	101712300	cg23428192	101315400	TMTC4	Body	100815683	101815042	2259	1993	0.218923	0.542406	0.0607718	0.150542	0.027358	No
smoking_initiation	1	45996709	46996709	cg21622990	46915541	LINC01398	TSS200	46417655	47413844	1763	1007	0.62543	0.186502	0.123818	0.0368951	0.0273537	No
smoking_initiation	14	27856733	29816842	cg04070489	28102284	LINC00645	Body	27602517	28599340	2430	1967	0.291769	0.393128	0.122594	0.165155	0.0273535	No
smoking_initiation	18	72035282	73035282	cg13228655	73213583	-	-	72717123	73713028	2104	520	0.429989	0.396297	0.0761792	0.0701828	0.0273526	No
smoking_initiation	17	7303118	8303118	cg06931941	7486770	MPDU1	TSS200	6987160	7986716	1632	1217	0.466932	0.371037	0.0750609	0.0596181	0.0273524	No
smoking_initiation	1	209802043	210802043	cg07072052	209825878	LAMB3	TSS200|TSS1500	209325941	210324957	1547	801	0.283759	0.363111	0.142919	0.182858	0.0273521	No
smoking_initiation	7	132583234	134089846	cg01996269	133694709	EXOC4	Body	133195420	134193822	2173	1999	0.00704499	0.161171	0.0336912	0.770741	0.0273511	No
smoking_initiation	8	8208714	11263655	cg24901707	11225793	C8orf12|TDH	TSS200|Body	10726280	11725388	2787	1330	0.138843	0.673558	0.0273917	0.132856	0.0273508	No
smoking_initiation	16	71466463	73074550	cg24588273	71758772	PHLPP2	TSS200	71258937	72258743	2206	1693	0.423158	0.389882	0.0830852	0.0765241	0.0273507	No
smoking_initiation	1	31695819	32695819	cg16500896	32149522	COL16A1	Body	31653733	32648626	1313	1206	0.507245	0.336038	0.0778322	0.0515348	0.02735	No
smoking_initiation	7	77271983	78271983	cg08726195	77427851	PHTF2|TMEM60	TSS200|TSS1500	76928011	77927158	2525	1725	0.057683	0.390034	0.0676349	0.457298	0.0273496	No
smoking_initiation	18	77074374	78074374	cg05570845	77944498	PARD6G	Body	77445417	78015230	1377	1377	0.547408	0.243189	0.126074	0.0559818	0.0273468	No
smoking_initiation	3	55488394	56488394	cg04876084	56110939	ERC2	Body	55611293	56610647	2334	2044	0.36117	0.244144	0.219195	0.148144	0.0273462	No
smoking_initiation	11	121030888	122030888	cg13836130	121799511	-	-	121300050	122299119	1575	1173	0.446109	0.42912	0.0496719	0.047753	0.0273458	No
smoking_initiation	18	77074374	78074374	cg00977256	77793479	C18orf22	TSS1500	77303597	78015230	1674	1674	0.511654	0.33026	0.0794724	0.0512701	0.0273443	No
smoking_initiation	12	55974480	56974480	cg14328090	56034571	-	-	55534751	56533362	1533	537	0.0294092	0.191708	0.0999603	0.651578	0.027344	No
smoking_initiation	6	26754967	30729306	cg18798934	28972654	ZNF311	5'UTR	28472656	29471934	2483	2483	0.391578	0.289877	0.167346	0.123855	0.0273429	No
smoking_initiation	18	77074374	78074374	cg26222723	77679167	PQLC1	Body	77179472	78015230	1906	1906	0.488308	0.316002	0.102225	0.0661262	0.0273389	No
smoking_initiation	1	49011424	52273078	cg24037647	49175771	AGBL4	Body	48676170	49675276	1537	939	0.534675	0.324017	0.0709815	0.042988	0.0273382	No
smoking_initiation	1	153706358	155533918	cg18268310	153569931	-	-	153070662	154069928	1564	395	0.52155	0.322527	0.0794688	0.0491163	0.0273378	No
smoking_initiation	18	77074374	78074374	cg07866446	77355668	-	-	76856127	77855434	2335	1847	0.492348	0.318962	0.0979355	0.0634191	0.0273359	No
smoking_initiation	6	108494161	109494161	cg23840219	109381072	SESN1	Body	108882570	109880735	1971	973	0.387449	0.456578	0.0590632	0.0695739	0.0273354	No
smoking_initiation	3	55488394	56488394	cg08036343	55908077	ERC2	Body	55408177	56407705	2355	2115	0.479954	0.324842	0.100128	0.0677414	0.0273346	No
smoking_initiation	11	121030888	122030888	cg03567554	121324076	SORL1	Body	120824094	121823789	1819	1409	0.446412	0.392032	0.0714789	0.0627443	0.0273334	No
smoking_initiation	20	29393501	31675258	cg00058652	30308260	ABALON|BCL2L1	TSS1500|Body	29808347	30808042	1331	1331	0.53692	0.347112	0.0538504	0.0347863	0.0273318	No
smoking_initiation	11	111492273	113412811	cg01961682	111999749	-	-	111500026	112499748	1350	1350	0.825296	0.0718269	0.0695229	0.00602336	0.0273306	No
smoking_initiation	16	71466463	73074550	cg14478898	71401194	CALB2	Body	70905400	71900907	1530	842	0.554783	0.246036	0.119073	0.0527793	0.0273284	No
smoking_initiation	5	169799916	170799916	cg06980654	170171246	-	-	169672068	170671217	2081	1841	0.197874	0.641135	0.0315298	0.102133	0.0273283	No
smoking_initiation	10	10633823	11633823	cg03471595	10300998	-	-	9801007	10800948	2742	495	0.318906	0.44488	0.0872289	0.121659	0.0273266	No
smoking_initiation	10	9543159	10543159	cg03471595	10300998	-	-	9801007	10800948	2742	1940	0.318906	0.44488	0.0872289	0.121659	0.0273266	No
smoking_initiation	18	77074374	78074374	cg14918299	77293286	-	-	76796981	77793240	2281	1620	0.498454	0.322559	0.0920934	0.0595682	0.0273255	No
smoking_initiation	8	90637052	93744504	cg25604066	90730638	-	-	90230758	91230232	1819	1033	0.439495	0.403653	0.0675315	0.0619967	0.0273246	No
smoking_initiation	11	63633552	64633552	cg24027931	64067687	C11orf20	TSS200	63568355	64565240	1095	1020	0.475018	0.390802	0.0586403	0.0482166	0.0273238	No
smoking_initiation	12	120583279	121583279	cg04807696	120574721	GCN1	Body	120076077	121073786	1613	776	0.339419	0.49668	0.0554555	0.0811221	0.0273238	No
smoking_initiation	2	155182556	156182556	cg00972584	156059747	-	-	155559984	156559306	2209	1383	0.0150601	0.686472	0.00582136	0.265323	0.0273236	No
smoking_initiation	14	27856733	29816842	cg19755916	28081779	-	-	27582045	28581443	2430	1925	0.341616	0.460241	0.0727869	0.0980346	0.027322	No
smoking_initiation	6	108494161	109494161	cg18028483	109307801	SESN1	3'UTR	108807977	109807239	1893	1066	0.385094	0.454669	0.0609641	0.0719512	0.0273219	No
smoking_initiation	7	98571478	99571478	cg17431657	99528556	GJC3	TSS1500	99030108	100028484	960	421	0.606849	0.279863	0.0588522	0.0271138	0.0273211	No
smoking_initiation	12	111404371	113118346	cg04375036	111181819	PPP1CC	TSS1500	110687723	111681579	1000	107	2.25e-05	6.56e-07	0.945105	0.0275521	0.0273194	No
smoking_initiation	11	63633552	64633552	cg04815835	64522197	PYGM	Body	64023752	65022077	1064	596	0.594293	0.284891	0.063218	0.030278	0.0273194	No
smoking_initiation	8	90637052	93744504	cg25062197	90894030	-	-	90394178	91393497	1803	1318	0.437351	0.401266	0.0699306	0.0641334	0.0273193	No
smoking_initiation	3	146606319	148216635	cg06306198	147128998	ZIC1	Body	146629046	147628895	1836	1836	0.0143846	0.000147779	0.948435	0.00971635	0.0273166	No
smoking_initiation	7	1370794	2370794	cg12967164	1753637	ELFN1	5'UTR	1253707	2253426	1600	1529	0.00129158	0.709444	0.000476076	0.261472	0.0273163	No
smoking_initiation	17	7303118	8303118	cg17548644	7791214	CHD3	TSS1500|Body	7291319	8290552	1875	1871	0.466339	0.37304	0.0740766	0.059229	0.0273159	No
smoking_initiation	13	100046450	101712300	cg18161327	100627703	-	-	100127784	101127678	2066	2066	0.425387	0.410341	0.0697253	0.0672318	0.0273153	Yes
smoking_initiation	2	147325689	148325689	cg11507316	147857725	-	-	147361798	148357722	1331	1248	0.629879	0.235312	0.0782786	0.0292162	0.0273145	No
smoking_initiation	15	66976952	67976952	cg00705172	67483029	SMAD3	3'UTR	66983276	67979061	2046	2043	0.618152	0.131439	0.183998	0.0390967	0.0273139	No
smoking_initiation	11	121030888	122030888	cg05921138	121440849	SORL1	Body	120941125	121940411	1852	1659	0.431069	0.378455	0.0868985	0.0762649	0.0273127	No
smoking_initiation	16	71466463	73074550	cg02974259	71782211	AP1G1	Body	71282546	72282193	2195	1714	0.42763	0.392575	0.0795139	0.0729684	0.0273126	No
smoking_initiation	9	119896391	120896391	cg13730105	120466837	TLR4	Body|1stExon	119967194	120966644	2197	2101	2.76e-06	8.49e-07	0.743942	0.228743	0.0273117	Yes
smoking_initiation	6	26754967	30729306	cg13534892	30704998	FLOT1	Body	30205151	31204986	5877	2127	0.398009	0.175857	0.276626	0.122197	0.0273113	No
smoking_initiation	12	55974480	56974480	cg06987384	56988451	RBMS2	3'UTR	56488913	57488293	1121	358	0.382112	0.322392	0.145475	0.122712	0.0273095	No
smoking_initiation	17	7303118	8303118	cg19911719	7689569	DNAH2	Body	7192696	8189569	1710	1572	0.459162	0.367626	0.0810445	0.0648606	0.0273065	No
smoking_initiation	6	97199925	99136905	cg22566643	97731071	MMS22L|MIR548H3	TSS200|Body	97231110	98231005	1853	1853	0.414371	0.415196	0.0715067	0.0716218	0.0273043	No
smoking_initiation	15	73548768	74548768	cg02062175	73182398	-	-	72690263	73681648	1252	222	0.517482	0.359784	0.0563093	0.0391222	0.0273028	No
smoking_initiation	6	108494161	109494161	cg13666253	109169484	ARMC2	TSS200	108671336	109668910	1794	1216	0.379169	0.450819	0.0652074	0.0775022	0.0273027	No
smoking_initiation	6	26754967	30729306	cg25288068	28793681	-	-	28294888	29290828	2435	2435	0.0599127	0.245515	0.130897	0.536372	0.0273027	No
smoking_initiation	7	1370794	2370794	cg16172923	1883390	MAD1L1	Body	1384161	2383175	1750	1734	0.00163977	0.900697	0.000127915	0.070234	0.0273018	No
smoking_initiation	1	236372829	238352083	cg12342178	238282400	-	-	237783249	238781954	2898	1466	0.34887	0.400839	0.103779	0.119211	0.0273014	No
smoking_initiation	13	79691873	81681452	cg09055509	81161011	-	-	80661906	81660961	2613	2613	6.17e-08	1.18e-07	0.334363	0.638336	0.0273009	Yes
smoking_initiation	15	83393243	84393243	cg25636742	84047906	-	-	83548174	84547544	1700	1310	0.00031559	0.363787	0.000527533	0.60807	0.0272995	No
smoking_initiation	20	29393501	31675258	cg23929284	30605916	C20orf160	Body	30109518	31105594	1053	1053	0.410184	0.448431	0.0545165	0.0595726	0.0272958	No
smoking_initiation	5	157207571	158207571	cg16727158	157425363	-	-	156926367	157925307	2785	2012	0.122421	0.693417	0.0235429	0.133325	0.0272947	No
smoking_initiation	3	156893770	159548333	cg03066577	157261202	C3orf55	Body|1stExon|5'UTR	156761722	157760461	2177	1978	0.594393	0.117398	0.217904	0.0430106	0.027294	No
smoking_initiation	15	73548768	74548768	cg11399640	73285234	-	-	72787572	73784243	1323	325	0.518431	0.3607	0.0551991	0.0383776	0.0272926	No
smoking_initiation	3	47490500	50681136	cg26334657	49090647	QRICH1	Body	48591481	49590256	877	877	0.298507	0.618053	0.0182955	0.0378532	0.0272913	No
smoking_initiation	2	224972985	226832033	cg02441556	225907875	DOCK10	TSS1500	225408430	226407276	2201	2201	0.169988	0.680239	0.0244943	0.0979911	0.0272877	No
smoking_initiation	18	77074374	78074374	cg27661610	77264196	NFATC1	Body	76764287	77764129	2221	1522	0.496551	0.321008	0.0942505	0.0609034	0.0272872	No
smoking_initiation	11	63633552	64633552	cg01921514	63967583	STIP1	Body	63468084	64466542	1127	960	0.489117	0.40221	0.0446757	0.0367104	0.0272869	No
smoking_initiation	1	31695819	32695819	cg06871798	32208537	BAI2	Body	31708796	32708001	1239	1217	0.48396	0.32034	0.101353	0.0670598	0.0272869	No
smoking_initiation	17	30185935	31185935	cg04134394	30805387	PSMD11	Body	30306414	31304383	1417	1170	0.531957	0.321356	0.0744513	0.0449488	0.0272866	No
smoking_initiation	6	26754967	30729306	cg21112168	27256121	-	-	27578761	27748949	248	248	0.575946	0.378784	0.0108654	0.00711857	0.0272865	No
smoking_initiation	16	71466463	73074550	cg08862162	71610334	TAT	5'UTR	71114150	72109246	2043	1398	0.432773	0.39191	0.0776972	0.0703337	0.0272855	No
smoking_initiation	3	55488394	56488394	cg26201109	56039308	ERC2	Body	55539560	56539077	2321	2224	0.474649	0.32141	0.105347	0.0713087	0.0272851	No
smoking_initiation	1	31695819	32695819	cg00997713	31882244	SERINC2	TSS200|TSS1500	31383397	32376460	1530	1054	0.52381	0.346749	0.0614839	0.0406735	0.0272841	No
smoking_initiation	13	100046450	101712300	cg07501233	100641900	-	-	100142434	101141871	2081	2081	0.401823	0.417221	0.0754056	0.0782678	0.0272832	No
smoking_initiation	7	1370794	2370794	cg26675182	2405750	EIF3B	Body	1906466	2905513	2113	954	0.407485	0.411399	0.0765629	0.077271	0.0272827	No
smoking_initiation	20	29393501	31675258	cg15196028	30062750	REM1	TSS1500	29564563	30562736	1198	1198	0.500229	0.380496	0.0522652	0.0397279	0.0272825	No
smoking_initiation	9	133834588	135407263	cg04717129	135365815	C9orf171	Body	134865815	135865713	1808	921	0.048573	0.507883	0.036338	0.379926	0.0272802	No
smoking_initiation	7	96129103	97129103	cg07800208	97157869	-	-	96660508	97653811	2309	971	0.388091	0.429653	0.0735627	0.0814136	0.0272794	No
smoking_initiation	7	97207069	98207069	cg07800208	97157869	-	-	96660508	97653811	2309	1198	0.388091	0.429653	0.0735627	0.0814136	0.0272794	No
smoking_initiation	3	47490500	50681136	cg27663184	48884574	PRKAR2A-AS1|PRKAR2A	TSS1500|Body	48384721	49383779	866	866	0.540171	0.372916	0.0352953	0.0243394	0.0272785	No
smoking_initiation	17	7303118	8303118	cg17887478	7486551	MPDU1	TSS1500	6987160	7985862	1631	1216	0.472639	0.375572	0.0693976	0.0551179	0.0272737	No
smoking_initiation	21	40088819	41088819	cg14156302	40797616	LCA5L	Body	40297659	41297318	3174	2320	0.457488	0.28103	0.145102	0.0891075	0.0272726	No
smoking_initiation	9	127573097	128573097	cg14468408	128719060	PBX3	Body	128219149	129217831	1713	386	0.388476	0.45342	0.0603824	0.0704496	0.0272717	No
smoking_initiation	16	71466463	73074550	cg17198978	72277225	-	-	71777448	72777225	1469	1469	0.514845	0.351901	0.0629699	0.0430132	0.02727	No
smoking_initiation	16	49266772	50266772	cg05573626	49672687	ZNF423	Body	49172776	50172573	1915	1794	0.616463	0.099843	0.220706	0.0357185	0.0272696	No
smoking_initiation	15	73548768	74548768	cg02356600	73345745	NEO1	Body	72850839	73845185	1362	378	0.510763	0.355527	0.0627755	0.0436689	0.0272652	No
smoking_initiation	6	97199925	99136905	cg04159908	97921981	LOC101927314	Body	97422681	98421855	1652	1652	0.416525	0.416927	0.0696246	0.0696645	0.0272592	No
smoking_initiation	8	8208714	11263655	cg10585806	9987847	MSRA	Body	9488308	10482372	1800	1800	0.557701	0.274225	0.094418	0.0463986	0.0272577	No
smoking_initiation	13	100046450	101712300	cg24259244	100624279	ZIC5	TSS200	100125296	101124225	2074	2074	0.407004	0.38975	0.0899141	0.086075	0.0272568	No
smoking_initiation	1	31695819	32695819	cg08717931	32617124	KPNA6	Body	32118160	33108063	825	457	0.549989	0.358858	0.0386835	0.025213	0.0272567	No
smoking_initiation	3	47490500	50681136	cg16867199	48562046	PFKFB4	Body	48064367	49061328	948	948	0.790027	0.111434	0.0624951	0.00878776	0.0272556	No
smoking_initiation	13	37672867	38672867	cg05604486	38173002	POSTN	TSS200	37673548	38672948	3150	3149	0.131762	0.478223	0.0783649	0.284395	0.0272552	No
smoking_initiation	7	98571478	99571478	cg24014584	99360886	CYP3A4	Body	98861307	99858505	902	540	0.624814	0.290786	0.039015	0.0181302	0.0272546	No
smoking_initiation	17	7303118	8303118	cg02067584	8094552	C17orf59	TSS1500	7594776	8594532	1649	1291	0.422045	0.334339	0.12074	0.0956215	0.0272543	No
smoking_initiation	12	111404371	113118346	cg02378757	112820060	HECTD4	TSS200	112320187	113319947	1045	728	0.532897	0.290098	0.0969837	0.0527686	0.0272537	No
smoking_initiation	17	7303118	8303118	cg16522612	7507388	FXR2	Body|ExonBnd	7007485	8007005	1633	1267	0.475694	0.376608	0.0672406	0.0532073	0.0272505	No
smoking_initiation	10	10633823	11633823	cg22250466	10437767	-	-	9937859	10937512	2821	841	0.324263	0.45256	0.0817953	0.114131	0.0272501	No
smoking_initiation	10	9543159	10543159	cg22250466	10437767	-	-	9937859	10937512	2821	1673	0.324263	0.45256	0.0817953	0.114131	0.0272501	No
smoking_initiation	11	63633552	64633552	cg15823423	63884524	MACROD1|FLRT1	Body	63388092	64383328	1156	919	0.488515	0.40096	0.0457535	0.037526	0.0272463	No
smoking_initiation	3	52386605	54266212	cg22539900	53423327	-	-	52923714	53922620	1871	1871	0.409334	0.418279	0.0717995	0.0733412	0.0272458	No
smoking_initiation	2	58789218	61026618	cg00698355	60165556	-	-	59667692	60665053	2157	2157	0.00199782	0.402123	0.00281124	0.565823	0.0272445	No
smoking_initiation	5	42690647	43690647	cg07544482	43558859	PAIP1	TSS1500	43060104	44057607	1806	1263	0.158173	0.339364	0.151087	0.324132	0.0272444	No
smoking_initiation	17	37324339	38324339	cg04972099	37775816	-	-	37275876	38274197	1416	1325	0.597292	0.15474	0.17533	0.0453952	0.027244	No
smoking_initiation	7	1370794	2370794	cg05528492	946657	ADAP1	Body	661677	1443463	1610	61	0.721587	0.0239555	0.219939	0.00727437	0.0272438	No
smoking_initiation	8	8208714	11263655	cg10543574	9763159	-	-	9276223	10263024	926	926	0.611909	0.288584	0.049123	0.0231398	0.0272437	No
smoking_initiation	5	164596435	168114971	cg06886468	167858238	WWC1	Body|ExonBnd	167358292	168357397	2216	1604	0.418401	0.27668	0.167163	0.110514	0.0272426	No
smoking_initiation	8	8208714	11263655	cg20815502	10192151	MSRA	Body	9704994	10691993	2408	2408	0.515537	0.280144	0.114749	0.0623275	0.0272425	No
smoking_initiation	1	76189019	77189019	cg20417424	77331940	ST6GALNAC5	TSS1500	76832400	77831799	2271	912	0.53087	0.247463	0.132628	0.061797	0.0272422	No
smoking_initiation	20	29393501	31675258	cg16409883	30376593	TPX2	Body	29876638	30876186	1158	1158	0.554249	0.333014	0.0534232	0.0320715	0.0272421	No
smoking_initiation	12	120583279	121583279	cg12058092	120668276	PXN	Body|5'UTR	120168520	121168245	1662	974	0.26748	0.562361	0.0460756	0.0968442	0.0272395	No
smoking_initiation	18	77074374	78074374	cg26102748	77160219	NFATC1	TSS200|Body|5'UTR	76660408	77660015	2217	1302	0.482119	0.311349	0.108957	0.0703363	0.0272387	No
smoking_initiation	2	43750149	45659091	cg10476112	45241222	-	-	44741421	45740925	2364	2193	5.78e-06	0.426715	7.39e-06	0.546033	0.0272386	No
smoking_initiation	11	63633552	64633552	cg19490026	64417992	NRXN2	Body	63918373	64917890	1055	745	0.50167	0.391576	0.0446738	0.0348427	0.027237	No
smoking_initiation	17	7303118	8303118	cg11035992	7657473	RPL29P2|DNAH2	TSS200|Body	7157516	8157310	1680	1500	0.454103	0.363335	0.0863019	0.0690245	0.0272356	No
smoking_initiation	5	86303812	89371745	cg07971140	86716549	-	-	86216601	87216191	1302	1083	0.444612	0.401866	0.0663481	0.059942	0.0272324	No
smoking_initiation	6	26754967	30729306	cg16740476	27247970	-	-	27578761	27747042	247	247	0.575018	0.378171	0.0118288	0.0077522	0.0272307	No
smoking_initiation	7	1370794	2370794	cg07439880	2395427	EIF3B	Body	1895463	2895416	2086	958	0.409022	0.412927	0.0750654	0.0757547	0.0272304	No
smoking_initiation	9	133834588	135407263	cg14560703	134585592	RAPGEF1	TSS1500|Body	134086025	135084115	1798	1798	0.0636853	0.8038	0.00773162	0.0975569	0.0272258	No
smoking_initiation	17	7303118	8303118	cg13708832	8113648	AURKB	5'UTR	7613765	8613536	1685	1275	0.47139	0.373386	0.0714396	0.0565598	0.0272244	No
smoking_initiation	17	43621579	45293283	cg11189268	43483453	ARHGAP27	TSS200|5'UTR	42983714	43983363	2577	1515	9.73e-09	1.07e-09	0.876107	0.0966695	0.0272234	Yes
smoking_initiation	1	43511737	44511737	cg02431672	43534324	-	-	43034336	44034135	1704	794	1.96e-07	0.873775	2.23e-08	0.0990028	0.0272221	No
smoking_initiation	13	100046450	101712300	cg05617469	100624281	ZIC5	TSS200	100125296	101124225	2074	2074	0.404334	0.387193	0.0926025	0.0886495	0.0272211	No
smoking_initiation	1	45996709	46996709	cg00041872	46632690	-	-	46132844	47132314	1812	1569	0.63152	0.207517	0.100685	0.0330576	0.0272207	No
smoking_initiation	10	102686838	105665256	cg15973546	104429532	-	-	103931931	104929375	1743	1743	2.69e-05	0.471154	2.86e-05	0.501571	0.0272201	No
smoking_initiation	16	220986	1220986	cg02476374	1204932	CACNA1H	Body	705920	1704067	1652	739	0.428233	0.409386	0.0691155	0.0660463	0.0272192	No
smoking_initiation	12	111404371	113118346	cg09949429	112546703	NAA25	TSS200	112047296	113045801	936	936	0.595236	0.309462	0.0448126	0.0232708	0.0272184	No
smoking_initiation	10	102686838	105665256	cg01107829	105320834	NEURL1	Body	104821191	105820505	1738	1394	4.97e-05	0.431536	6.24e-05	0.541135	0.0272175	No
smoking_initiation	17	26823322	27823322	cg12547038	26662754	TNFAIP1|IFT20	TSS1500|1stExon|5'UTR	26163249	27161496	789	264	0.544937	0.369377	0.0348659	0.0236061	0.0272139	No
smoking_initiation	6	26754967	30729306	cg17392573	27259010	-	-	27578761	27758688	250	250	0.572975	0.376902	0.0138369	0.00907466	0.027212	No
smoking_initiation	1	33295572	34295572	cg06179749	33799703	PHC2	Body	33300277	34299483	1705	1672	0.714176	0.0535723	0.190758	0.0142821	0.0272115	No
smoking_initiation	10	102686838	105665256	cg08866338	103603990	KCNIP2	TSS1500	103104441	104102331	1045	1045	0.0792752	0.791263	0.00931383	0.0929362	0.0272113	No
smoking_initiation	17	43621579	45293283	cg26250449	44195907	KIAA1267	Body	43695967	44630070	3606	3606	0.321038	0.125737	0.377997	0.148018	0.0272098	No
smoking_initiation	11	63633552	64633552	cg17998964	63655903	MARK2	TSS200|Body	63165776	64155348	1104	640	0.494546	0.396158	0.0455922	0.0364946	0.0272095	No
smoking_initiation	7	1370794	2370794	cg16960402	2032075	MAD1L1	Body	1532384	2531382	1974	1626	0.00093993	0.516288	0.000827922	0.454737	0.0272074	No
smoking_initiation	16	220986	1220986	cg04258138	636227	-	-	136258	1132052	1625	1542	0.000607289	0.000814436	0.414932	0.55644	0.0272062	No
smoking_initiation	9	80944104	81944104	cg14491890	81967145	-	-	81468402	82466963	2000	1003	0.600598	0.197324	0.131648	0.0432251	0.0272057	No
smoking_initiation	1	31695819	32695819	cg26315753	31885890	SERINC2	TSS200	31385984	32384716	1526	1055	0.508529	0.33694	0.0765995	0.050726	0.0272048	No
smoking_initiation	18	49467811	51363861	cg04272086	49867359	DCC	Body	49368201	50367297	2602	2451	0.367203	0.390819	0.104055	0.11072	0.0272023	No
smoking_initiation	6	26754967	30729306	cg08340838	29054566	OR2B3	1stExon	28555450	29553727	2580	2580	0.480216	0.325157	0.0998479	0.0675805	0.0271992	No
smoking_initiation	8	90637052	93744504	cg09847593	93771643	FLJ46284	Body	93271781	94269630	1676	784	0.524017	0.32599	0.0757182	0.047077	0.0271981	No
smoking_initiation	11	85480958	86480958	cg06731416	85435791	SYTL2	Body	84935999	85935774	1649	1036	0.409221	0.457956	0.0498581	0.0557687	0.0271964	No
smoking_initiation	12	111404371	113118346	ch.12.2263569F	112316831	MAPKAPK5	Body	111817367	112816613	822	822	0.616443	0.251237	0.0747047	0.0304194	0.0271961	No
smoking_initiation	7	98571478	99571478	cg00082411	99034370	PTCD1	5'UTR	98536944	99534080	816	799	0.611929	0.27156	0.0618822	0.0274347	0.0271945	No
smoking_initiation	2	57671220	58671220	cg04415451	57765322	-	-	57265554	58264510	2926	1302	0.0999504	0.426601	0.0847136	0.361541	0.0271939	No
smoking_initiation	1	58315243	59315243	cg20442327	59207489	-	-	58709519	59706446	2640	1858	0.594069	0.163862	0.168444	0.0464345	0.0271913	No
smoking_initiation	10	10633823	11633823	cg12632208	10355455	-	-	9856115	10855297	2787	635	0.267408	0.373176	0.138697	0.193529	0.0271898	No
smoking_initiation	10	9543159	10543159	cg12632208	10355455	-	-	9856115	10855297	2787	1845	0.267408	0.373176	0.138697	0.193529	0.0271898	No
smoking_initiation	7	98571478	99571478	cg09929612	99063714	ATP5J2	Body	98565603	99562984	854	850	0.62659	0.278094	0.047204	0.020923	0.0271892	No
smoking_initiation	10	102686838	105665256	cg05364307	103539189	-	-	103039679	104038766	1111	1111	0.143558	0.707437	0.020555	0.101266	0.0271845	No
smoking_initiation	16	71466463	73074550	cg06346947	71928015	IST1	TSS1500	71428183	72426448	1932	1834	0.436122	0.376044	0.0862808	0.0743681	0.0271843	No
smoking_initiation	17	43621579	45293283	cg21599490	43998761	MAPT	5'UTR	43499328	44487794	3949	3748	9.49e-05	4.02e-05	0.683417	0.289266	0.027182	Yes
smoking_initiation	11	63633552	64633552	cg21533897	64377229	NRXN2	Body	63877501	64877019	1064	802	0.484122	0.394885	0.0516844	0.0421304	0.0271784	No
smoking_initiation	12	69155167	70155167	cg08975197	70173946	RAB3IP	Body|5'UTR	69674187	70673667	2965	1212	0.249862	0.427338	0.109084	0.186539	0.0271773	No
smoking_initiation	1	236372829	238352083	cg09834163	238096065	-	-	237596141	238595808	3001	2160	0.354199	0.406597	0.098725	0.113302	0.0271765	No
smoking_initiation	17	26823322	27823322	cg25953536	26684567	TMEM199|POLDIP2	TSS200|1stExon|5'UTR	26185418	27184533	790	290	0.490801	0.417154	0.0350806	0.0297894	0.0271753	No
smoking_initiation	6	108494161	109494161	cg04424136	109416068	SESN1|CEP57L1	TSS1500	108916573	109915920	2043	948	0.326711	0.383159	0.121035	0.14192	0.0271747	No
smoking_initiation	16	71466463	73074550	cg02619656	72460083	-	-	71961246	72959416	1279	1279	0.552895	0.320145	0.0632124	0.036575	0.027172	No
smoking_initiation	11	63633552	64633552	cg16342949	63883584	MACROD1|FLRT1	Body|5'UTR	63388092	64383328	1156	919	0.485376	0.398384	0.0489329	0.0401356	0.0271718	No
smoking_initiation	18	31196075	32196075	cg12084076	31803620	NOL4	TSS200|TSS1500	31303643	32302974	1719	1552	0.485532	0.341499	0.0856112	0.0601874	0.0271709	No
smoking_initiation	6	26754967	30729306	cg07438586	30509366	GNL1	3'UTR	30009664	31009302	4703	3041	0.48968	0.191582	0.209594	0.081974	0.0271706	No
smoking_initiation	18	77074374	78074374	cg27018135	77822677	-	-	77322812	78015230	1651	1651	0.50004	0.32274	0.0912092	0.0588419	0.027169	No
smoking_initiation	10	118178712	119178712	cg27539746	118764201	KIAA1598	Body	118264236	119264020	1588	1397	0.606312	0.216632	0.110451	0.0394363	0.0271684	No
smoking_initiation	1	31695819	32695819	cg05252243	32196977	ADGRB2	Body	31697865	32696628	1239	1238	0.531932	0.352208	0.0533769	0.0353153	0.0271673	No
smoking_initiation	7	98571478	99571478	cg20228788	99032619	PTCD1	Body	98536944	99532482	811	794	0.626671	0.278092	0.0471668	0.0209036	0.0271662	No
smoking_initiation	1	31695819	32695819	cg18216455	32110477	PEF1	TSS200	31612172	32606971	1310	1177	0.527144	0.349178	0.0580727	0.03844	0.0271654	No
smoking_initiation	1	31695819	32695819	cg26421646	31885741	SERINC2	TSS1500	31385984	32384716	1526	1055	0.454905	0.30141	0.130248	0.0862725	0.0271641	No
smoking_initiation	13	100046450	101712300	cg19526568	100643087	-	-	100143687	101142329	2082	2082	0.406721	0.422464	0.0704754	0.073176	0.0271636	No
smoking_initiation	1	209802043	210802043	cg02334877	210484243	-	-	209984804	210984147	2383	1888	0.271323	0.485141	0.0776167	0.138756	0.0271634	No
smoking_initiation	1	31695819	32695819	cg22088228	32538062	TMEM39B	TSS1500	32039393	33036603	818	514	0.548568	0.358025	0.0401001	0.0261443	0.0271632	No
smoking_initiation	17	43621579	45293283	cg22153994	43484399	ARHGAP27	TSS1500|5'UTR	42984687	43984399	2578	1519	0.473716	0.052295	0.402428	0.0443982	0.027163	No
smoking_initiation	1	31695819	32695819	cg11738286	32573558	KPNA6	TSS200	32074069	33071305	846	496	0.549375	0.358595	0.0392651	0.0256025	0.0271622	No
smoking_initiation	11	63633552	64633552	cg16010769	63786408	MACROD1	Body	63286522	64286120	1135	836	0.481607	0.394794	0.0530095	0.0434271	0.0271618	No
smoking_initiation	17	1495177	2495177	cg18553223	2699371	RAP1GAP2	TSS1500	2199489	3197492	1583	414	0.452456	0.398488	0.0648266	0.0570671	0.0271618	No
smoking_initiation	1	31695819	32695819	cg10575369	32217598	BAI2	Body	31717638	32715821	1226	1196	0.545689	0.361002	0.0398271	0.0263206	0.0271616	No
smoking_initiation	1	236372829	238352083	cg20253561	237916368	RYR2	Body	237417798	238416337	2794	2611	0.35667	0.410311	0.0957436	0.110116	0.0271603	No
smoking_initiation	6	26754967	30729306	cg12065914	30550905	ABCF1|MIR877	TSS1500|Body	30050931	31050611	4794	2798	0.473895	0.194092	0.216293	0.0885595	0.02716	No
smoking_initiation	9	7782399	8782399	cg04462959	7962205	-	-	7462518	8461714	3186	2074	0.36532	0.385582	0.107988	0.113951	0.0271597	No
smoking_initiation	3	25225501	26225501	cg19003815	25469914	RARB	1stExon|5'UTR	24970025	25969031	2357	1507	0.410871	0.402593	0.080513	0.0788637	0.0271587	No
smoking_initiation	11	63633552	64633552	cg07615521	64118562	CCDC88B	Body	63620253	64618119	1083	1059	0.491083	0.403923	0.0427228	0.035113	0.0271582	No
smoking_initiation	4	111967612	112967612	cg19902824	112251789	-	-	111753339	112751789	1902	1665	0.444603	0.263062	0.16662	0.0985581	0.0271571	No
smoking_initiation	16	69076894	70607394	cg08382220	70834335	VAC14	Body	70335323	71334089	847	135	0.176495	0.00512082	0.768945	0.022283	0.0271562	No
smoking_initiation	5	169799916	170799916	cg06912936	169935197	KCNIP1	Body	169435199	170434644	2480	1526	0.221287	0.534342	0.0636199	0.153596	0.0271554	No
smoking_initiation	11	45893574	46893574	cg11248668	45826493	SLC35C1	TSS200|5'UTR	45326538	46324271	1439	442	0.57105	0.284081	0.0786275	0.0390878	0.0271539	No
smoking_initiation	1	31695819	32695819	cg19624375	32638221	KPNA6	3'UTR	32140039	33108063	814	446	0.537766	0.350868	0.0509787	0.0332342	0.0271531	No
smoking_initiation	3	25225501	26225501	cg07405178	25635650	RARB	Body	25137376	26135517	2067	1753	0.405034	0.402806	0.0827448	0.0822624	0.0271525	No
smoking_initiation	11	121030888	122030888	cg08354388	121526264	-	-	121027366	122026061	1812	1810	0.427639	0.411786	0.067985	0.0654376	0.0271524	No
smoking_initiation	17	7303118	8303118	cg01147106	8269762	-	-	7770060	8769464	1835	1044	0.459016	0.364089	0.0835215	0.0662215	0.027152	No
smoking_initiation	17	30185935	31185935	cg09595843	31119367	MYO1D	Body	30620633	31619345	1745	750	0.512209	0.302522	0.0994233	0.0586945	0.0271508	No
smoking_initiation	11	63633552	64633552	cg23834119	64062331	KCNK4	Body	63562586	64561908	1102	1018	0.483431	0.397732	0.0503172	0.0413702	0.0271505	No
smoking_initiation	18	77074374	78074374	cg01110525	77440287	CTDP1	Body	76940720	77939775	2340	2074	0.484439	0.31418	0.105704	0.0685264	0.0271502	No
smoking_initiation	13	96323724	97323724	cg01955239	97646897	OXGR1	TSS1500	97146907	98146593	1246	172	2.86e-06	1.1e-07	0.937004	0.0358425	0.02715	Yes
smoking_initiation	7	98571478	99571478	ch.7.2086776R	99012084	BUD31	Body	98530287	99511563	782	764	0.621679	0.275812	0.0522185	0.0231399	0.0271499	No
smoking_initiation	6	108494161	109494161	cg09553817	109415661	SESN1|CEP57L1	TSS1500|1stExon|5'UTR	108916573	109915377	2042	948	0.375987	0.440948	0.0717727	0.0841461	0.0271463	No
smoking_initiation	6	108494161	109494161	cg12424345	109330972	SESN1	Body	108831224	109830850	1920	1050	0.369112	0.435612	0.0771308	0.0909997	0.0271452	No
smoking_initiation	12	49452394	50452394	cg20115910	49934906	KCNH3	Body	49436724	50434103	1220	1211	0.362177	0.00652107	0.593498	0.0106589	0.0271445	No
smoking_initiation	16	71466463	73074550	cg25666145	71558412	-	-	71063306	72057282	1973	1305	0.437176	0.393187	0.0750357	0.0674584	0.0271437	No
smoking_initiation	2	147325689	148325689	cg20740102	147933072	-	-	147433154	148432816	1487	1168	0.618029	0.233841	0.0877953	0.0331915	0.0271435	No
smoking_initiation	1	31695819	32695819	cg27360899	32110222	PEF1	TSS200|Body	31612172	32606971	1310	1177	0.52972	0.350885	0.0555105	0.0367428	0.0271412	No
smoking_initiation	6	26754967	30729306	cg08253704	30653242	KIAA1949	Body|1stExon	30153363	31153126	5330	2319	0.429537	0.189094	0.245975	0.108258	0.0271365	No
smoking_initiation	7	98571478	99571478	cg09180480	99070412	ZNF789	TSS200	98570883	99569394	860	859	0.5522	0.245086	0.121624	0.0539541	0.0271361	No
smoking_initiation	18	77074374	78074374	cg19316407	77280264	NFATC1	Body	76780731	77779652	2261	1578	0.49085	0.317551	0.0998774	0.0645877	0.0271336	No
smoking_initiation	1	31695819	32695819	cg19486604	32047573	TINAGL1	Body	31547918	32544768	1317	1135	0.515124	0.341182	0.0701354	0.0464256	0.027133	No
smoking_initiation	15	73548768	74548768	cg01211349	73661769	HCN4	TSS200	73162916	74161105	1673	1057	0.490467	0.34577	0.0801522	0.0564787	0.0271316	No
smoking_initiation	6	52395230	53395230	cg26694136	52999813	GCM1	Body	52499930	53499498	2257	1979	0.222019	0.619692	0.034603	0.0965556	0.0271306	No
smoking_initiation	7	114440159	115440159	cg10238056	114459947	-	-	113960155	114959747	1394	817	0.422896	0.44514	0.0510873	0.0537473	0.027129	No
smoking_initiation	21	40088819	41088819	cg06658697	40328773	-	-	39828844	40828551	2806	2148	0.462711	0.279833	0.143543	0.0867836	0.0271288	No
smoking_initiation	8	8208714	11263655	cg06292304	9761905	LOC157627|MIR124-1	TSS1500	9276223	10261068	923	923	0.591721	0.279045	0.069405	0.0327031	0.0271255	No
smoking_initiation	9	119896391	120896391	cg01866301	120446042	-	-	119946269	120945937	2209	2141	0.589965	0.181116	0.154416	0.0473777	0.027125	No
smoking_initiation	6	26754967	30729306	cg03261948	30140417	TRIM15	3'UTR	29641613	30640324	7920	7920	0.255381	0.0911786	0.461555	0.164762	0.027123	No
smoking_initiation	12	111404371	113118346	cg15368621	113112579	-	-	112615374	113611071	1545	417	0.604357	0.191509	0.134438	0.0425737	0.0271226	No
smoking_initiation	12	49452394	50452394	cg21278306	49056427	KANSL2	Body	48556626	49556303	2215	91	0.575299	0.239101	0.111969	0.0465087	0.0271224	No
smoking_initiation	11	63633552	64633552	cg24624173	64329701	SLC22A11	Body	63830103	64829263	1073	859	0.491297	0.404614	0.0422223	0.0347456	0.0271216	No
smoking_initiation	10	118178712	119178712	cg12672548	118516904	-	-	118017387	119014408	1653	1338	0.657705	0.193623	0.0939269	0.0276243	0.0271209	No
smoking_initiation	1	31695819	32695819	cg07361759	32688314	C1orf91|EIF3I	TSS1500|Body	32188994	33188265	801	392	0.653956	0.241982	0.0561816	0.0207616	0.027119	No
smoking_initiation	8	90637052	93744504	cg11872321	91014327	DECR1	Body	90514348	91513950	1878	1562	0.426592	0.391465	0.0807508	0.0740745	0.0271174	No
smoking_initiation	6	26754967	30729306	cg22748740	28973350	ZNF311	TSS1500	28474218	29472916	2482	2482	0.446719	0.330695	0.112339	0.0831344	0.0271127	No
smoking_initiation	1	209802043	210802043	cg09846180	210829403	HHAT	Body	210330160	211328661	2619	1370	0.504359	0.264747	0.133652	0.0701293	0.0271121	No
smoking_initiation	7	114440159	115440159	cg26220122	115428728	-	-	114929296	115928560	1908	827	0.375606	0.439712	0.0726035	0.084968	0.0271108	No
smoking_initiation	16	71466463	73074550	cg14585210	71496648	ZNF23	TSS1500	70998557	71996498	1760	1085	0.48153	0.366366	0.0710007	0.0539929	0.0271108	No
smoking_initiation	18	72035282	73035282	cg02840828	72201655	CNDP1	TSS200	71701947	72701596	2074	1206	0.0197243	0.839552	0.00260856	0.111005	0.0271103	No
smoking_initiation	12	111404371	113118346	cg01008004	112280697	C12orf47|MAPKAPK5	Body	111780998	112778225	819	819	0.64967	0.253204	0.0504011	0.0196164	0.0271088	No
smoking_initiation	17	7303118	8303118	cg08695673	8167177	PFAS	Body	7669870	8667110	1792	1183	0.453117	0.35886	0.089814	0.0711039	0.0271044	No
smoking_initiation	19	17960956	18960956	cg06697339	17982759	SLC5A5	TSS200	17487383	18481945	1705	971	0.816492	0.0375581	0.113648	0.00520063	0.0271016	No
smoking_initiation	12	74774793	75774793	cg19959974	75905392	KRR1	1stExon|5'UTR	75405440	76405242	1996	635	0.673033	0.162237	0.110919	0.0267102	0.0271011	No
smoking_initiation	11	121030888	122030888	cg09412654	121297557	-	-	120797584	121797522	1811	1338	0.448513	0.393655	0.0696376	0.0610931	0.0271009	No
smoking_initiation	17	7303118	8303118	cg04320632	7890035	-	-	7390262	8386666	1844	1733	0.452764	0.361493	0.088228	0.0704154	0.0270995	No
smoking_initiation	7	114440159	115440159	cg04739472	114561797	MDFIC	TSS1500	114069536	115061656	1479	1051	0.387299	0.443212	0.0664146	0.0759757	0.0270987	No
smoking_initiation	5	86303812	89371745	cg16144976	86398754	-	-	85899092	86896818	1455	688	0.455571	0.376471	0.0771399	0.0637191	0.0270985	No
smoking_initiation	18	31196075	32196075	cg04138706	32275480	DTNA	5'UTR	31782558	32775076	1692	696	2.67e-05	5.95e-07	0.951709	0.0211658	0.0270977	Yes
smoking_initiation	11	121030888	122030888	cg06980932	121301233	-	-	120802006	121801129	1810	1347	0.451619	0.396379	0.0665353	0.0583699	0.0270973	No
smoking_initiation	11	63633552	64633552	cg12875775	64418761	NRXN2	Body	63920010	64918514	1054	743	0.497681	0.388418	0.0487695	0.0380353	0.0270961	No
smoking_initiation	5	106325618	107865642	ch.5.1979606R	107988832	-	-	107489275	108488453	2419	679	0.329682	0.456406	0.0783616	0.108455	0.0270945	No
smoking_initiation	5	78808315	80763865	cg06774087	79647614	LOC441089	Body	79150995	80147026	2469	2469	0.6506	0.134503	0.15565	0.0321516	0.0270944	No
smoking_initiation	6	26754967	30729306	cg06685111	30295466	HCG18|TRIM39	TSS1500|1stExon|5'UTR	29795566	30795328	6896	6299	0.42191	0.166938	0.275197	0.108861	0.0270941	No
smoking_initiation	12	111404371	113118346	cg23220025	112563353	TRAFD1	1stExon|5'UTR	112066917	113059170	934	934	0.595637	0.309643	0.0445147	0.023114	0.0270915	No
smoking_initiation	3	47490500	50681136	cg05699592	48885332	PRKAR2A	TSS200	48385718	49383779	864	864	0.526359	0.363378	0.0492198	0.0339523	0.027091	No
smoking_initiation	16	220986	1220986	cg20319926	685686	C16orf13	Body	185967	1170512	1559	1543	1.87e-06	2.51e-06	0.415643	0.557262	0.0270907	Yes
smoking_initiation	14	77029375	78029375	cg16335333	77315290	LRRC74A	Body	76815760	77815074	2301	1855	0.58096	0.222955	0.122146	0.0468487	0.0270905	No
smoking_initiation	11	63633552	64633552	cg06511190	64008186	FKBP2	TSS1500	63508334	64503363	1135	982	0.448209	0.36874	0.0855816	0.0703806	0.0270883	No
smoking_initiation	2	137071174	138807575	cg12166603	136897419	-	-	136397433	137397020	1615	712	0.531923	0.209894	0.165727	0.065368	0.0270882	No
smoking_initiation	12	111404371	113118346	cg19585003	112280177	C12orf47|MAPKAPK5	TSS200|Body	111780644	112778225	820	820	0.651663	0.253982	0.0484226	0.0188454	0.0270864	No
smoking_initiation	3	47490500	50681136	cg14299905	48058690	MAP4	5'UTR	47558810	48558592	1005	1005	0.64885	0.233238	0.066831	0.0239962	0.027085	No
smoking_initiation	11	63633552	64633552	cg21126214	63919835	MACROD1	Body	63419880	64418305	1144	936	0.465144	0.382097	0.0690119	0.0566634	0.0270835	No
smoking_initiation	10	118178712	119178712	cg07028850	118618244	ENO4	Body	118118820	119118056	1636	1530	0.604662	0.203439	0.123344	0.0414721	0.0270826	No
smoking_initiation	8	8208714	11263655	cg22643879	10149407	MSRA	Body	9704994	10649328	2172	2172	0.514677	0.274941	0.119494	0.0638068	0.027081	No
smoking_initiation	20	24695509	25695509	cg13284139	25195199	ENTPD6	Body	24695916	25694691	2552	2552	0.00157219	8.24e-05	0.922915	0.0483525	0.0270782	No
smoking_initiation	8	8208714	11263655	cg20891041	9815617	-	-	9340803	10315566	1126	1126	0.596413	0.28734	0.0601957	0.028974	0.0270778	No
smoking_initiation	13	100046450	101712300	cg21066515	100636875	ZIC2	Body	100138079	101136685	2064	2064	0.384462	0.386267	0.100874	0.10132	0.0270774	No
smoking_initiation	11	63633552	64633552	cg18118621	64011997	PPP1R14B	3'UTR	63512565	64511886	1131	983	0.488327	0.401736	0.0454755	0.0373846	0.0270766	No
smoking_initiation	1	31695819	32695819	cg03147838	32226935	BAI2	5'UTR	31727175	32726841	1212	1174	0.529039	0.349582	0.0567985	0.0375046	0.0270751	No
smoking_initiation	11	63633552	64633552	cg15768270	63993915	NUDT22|TRPT1	TSS200|TSS1500|5'UTR	63496812	64488291	1135	977	0.465972	0.383353	0.0678268	0.0557736	0.0270749	No
smoking_initiation	14	77029375	78029375	cg01191449	77300471	LRRC74A	Body	76800566	77799841	2338	1831	0.545244	0.22592	0.142673	0.0590893	0.0270727	No
smoking_initiation	16	71466463	73074550	cg06660749	71842729	AP1G1	1stExon|5'UTR	71342785	72340605	2105	1767	0.416466	0.376877	0.0942876	0.0852976	0.0270719	No
smoking_initiation	1	31695819	32695819	cg07014190	32123870	COL16A1	Body	31624016	32623572	1310	1188	0.378395	0.250661	0.206865	0.137007	0.0270716	No
smoking_initiation	3	55488394	56488394	cg02097532	55673955	ERC2	3'UTR	55176139	56173019	2446	1552	0.524658	0.284678	0.106068	0.0575248	0.0270713	No
smoking_initiation	17	26823322	27823322	cg06362799	27573839	CRYBA1	TSS200	27075423	28073247	1302	1049	0.36117	0.542323	0.0277678	0.0416683	0.0270705	No
smoking_initiation	7	77271983	78271983	cg07026968	77393601	RSBN1L	Body	76893828	77893508	2631	1639	0.107756	0.728521	0.0176115	0.119042	0.0270703	No
smoking_initiation	3	47490500	50681136	cg26922188	48916844	SLC25A20	Body	48418214	49416825	835	835	0.497773	0.42062	0.0295737	0.0249628	0.0270699	No
smoking_initiation	9	133834588	135407263	cg03069267	134699490	-	-	134209707	135199368	1927	1927	0.0627726	0.7923	0.00865427	0.109205	0.0270685	No
smoking_initiation	14	27856733	29816842	cg20961650	28457980	-	-	27958830	28953610	2581	2581	0.316373	0.424331	0.0992021	0.133026	0.0270673	No
smoking_initiation	7	121454709	122454709	cg06320626	121721493	AASS	Body	121221761	122220894	1981	1366	0.50833	0.27093	0.126355	0.0673176	0.0270672	No
smoking_initiation	6	26754967	30729306	cg04230397	30951917	MUC21	Body	30452034	31451849	9649	590	0.269212	0.133162	0.381756	0.188803	0.0270668	No
smoking_initiation	6	99847745	101829173	cg16665103	99841605	COQ3	Body	99342347	100341305	2667	1448	0.354552	0.391496	0.107838	0.119048	0.0270664	No
smoking_initiation	17	49693197	50693197	cg00793582	49553689	-	-	49053894	50052814	2129	763	0.456832	0.373231	0.0786454	0.0642261	0.027066	No
smoking_initiation	5	86303812	89371745	cg06061645	86708854	CCNH	TSS200	86209380	87205046	1337	1079	0.452284	0.408975	0.0586596	0.0530156	0.027066	No
smoking_initiation	8	26925349	27925349	cg10183401	27095561	STMN4	Body|3'UTR	26595865	27595365	2968	1563	9.14e-08	0.352916	1.61e-07	0.620018	0.0270653	No
smoking_initiation	16	71466463	73074550	cg08870933	71879943	ATXN1L	Body|1stExon|5'UTR	71381431	72378727	2028	1802	0.412026	0.36818	0.101795	0.0909355	0.0270636	No
smoking_initiation	16	71466463	73074550	cg00006090	72206655	PMFBP1	TSS1500	71707388	72705151	1582	1582	0.499847	0.355218	0.0689205	0.0489515	0.0270627	No
smoking_initiation	17	43621579	45293283	cg10955972	43976002	MAPT|LOC100130148	Body|5'UTR	43476527	44459139	4000	3746	0.0521451	0.0222847	0.62951	0.269	0.0270609	No
smoking_initiation	11	45893574	46893574	cg10634598	45740552	-	-	45241581	46240487	1537	370	0.571383	0.283882	0.0786342	0.039041	0.0270595	No
smoking_initiation	17	7303118	8303118	cg06505999	8059744	-	-	7560835	8558994	1647	1332	0.428079	0.339293	0.114694	0.0908787	0.0270549	No
smoking_initiation	11	121030888	122030888	cg05756317	121233594	-	-	120733629	121733003	1743	1214	0.451707	0.396287	0.0665733	0.0583784	0.0270542	No
smoking_initiation	11	63633552	64633552	cg14433064	64212586	-	-	63713239	64706550	1081	1001	0.460431	0.378791	0.0733812	0.0603428	0.027054	No
smoking_initiation	11	121030888	122030888	cg22110998	121316813	-	-	120816860	121816530	1827	1394	0.452088	0.396968	0.0659813	0.0579096	0.0270538	No
smoking_initiation	10	8303551	9303551	cg11104088	7859676	TAF3	TSS1500	7360312	8357966	2724	186	1.13e-10	4.31e-12	0.937177	0.035769	0.0270535	Yes
smoking_initiation	20	29393501	31675258	cg16930098	30489015	TTLL9	Body	29989490	30988098	1104	1104	0.639982	0.244734	0.0638442	0.0243874	0.0270529	No
smoking_initiation	1	31695819	32695819	cg00112260	32104920	PEF1	Body	31605810	32600524	1311	1174	0.519811	0.344317	0.0654766	0.0433438	0.0270516	No
smoking_initiation	7	98571478	99571478	cg22622686	99149874	FAM200A	TSS200	98650099	99649155	912	810	0.609663	0.282015	0.0555865	0.0256858	0.0270495	No
smoking_initiation	11	45893574	46893574	cg05407714	45722308	-	-	45222543	46221427	1545	344	0.541135	0.268887	0.108864	0.054067	0.0270472	No
smoking_initiation	3	52386605	54266212	cg12668309	53529387	CACNA1D	Body	53030086	54028469	1836	1836	0.562122	0.265576	0.0986666	0.0465881	0.0270472	No
smoking_initiation	5	86303812	89371745	cg20779019	86708372	CCNH	Body	86209380	87205046	1337	1079	0.441459	0.399186	0.069495	0.0628134	0.0270467	No
smoking_initiation	18	72035282	73035282	cg20709037	73258975	-	-	72760721	73758561	2222	459	0.412667	0.380543	0.0935251	0.0862177	0.0270466	No
smoking_initiation	6	26754967	30729306	cg26883712	28973466	ZNF311	TSS1500	28474218	29472916	2482	2482	0.356334	0.263786	0.202762	0.150072	0.0270463	No
smoking_initiation	17	7303118	8303118	cg03882344	7486985	MPDU1	Body|1stExon|5'UTR	6987160	7986777	1633	1218	0.477876	0.379735	0.0642875	0.0510577	0.0270438	No
smoking_initiation	9	29247488	30247488	cg03011514	29079094	LINGO2	5'UTR	28579576	29578743	3381	1324	0.376777	0.253494	0.204874	0.137811	0.0270438	No
smoking_initiation	3	47490500	50681136	cg16238523	49395303	GPX1	Body|3'UTR|1stExon	48897595	49894030	1005	1005	3.75e-06	0.00110336	0.00329249	0.968559	0.0270418	Yes
smoking_initiation	17	37324339	38324339	cg04555982	37762960	NEUROD2	5'UTR	37263307	38259984	1455	1317	0.677747	0.175683	0.0949441	0.024584	0.0270414	No
smoking_initiation	6	26754967	30729306	cg12287358	29796032	HLA-G	Body	29296148	30294198	7416	7416	0.0225063	0.00860116	0.681451	0.260401	0.0270404	No
smoking_initiation	11	121030888	122030888	cg18944629	121175082	SC5D	Body|ExonBnd	120675122	121674233	1755	1105	0.450019	0.394428	0.0685009	0.060012	0.0270403	No
smoking_initiation	3	55488394	56488394	cg15722376	55804065	ERC2	Body	55304096	56303922	2398	1918	0.473417	0.31921	0.107725	0.0726082	0.0270401	No
smoking_initiation	17	7303118	8303118	cg16203911	7590731	WRAP53|TP53	TSS200|TSS1500|1stExon|5'UTR	7091650	8088672	1622	1384	0.478356	0.379682	0.0640838	0.0508377	0.0270399	No
smoking_initiation	13	37672867	38672867	cg04603663	38101377	-	-	37601987	38601299	3092	2977	0.137477	0.4989	0.0727186	0.263866	0.0270387	No
smoking_initiation	15	73548768	74548768	cg19985018	73776842	C15orf60	Body	73276931	74276560	1742	1312	0.490949	0.342253	0.0823664	0.0573927	0.0270387	No
smoking_initiation	18	77074374	78074374	cg07411533	77538202	-	-	77038480	78015230	2270	2206	0.459823	0.298437	0.130216	0.0844862	0.0270382	No
smoking_initiation	7	1370794	2370794	cg03084158	2859672	GNA12	Body	2359918	3359491	2778	21	0.380278	0.408534	0.0887905	0.0953608	0.0270369	No
smoking_initiation	7	3003207	4003207	cg03084158	2859672	GNA12	Body	2359918	3359491	2778	1409	0.380278	0.408534	0.0887905	0.0953608	0.0270369	No
smoking_initiation	6	26754967	30729306	cg23606396	29717917	LOC285830	TSS1500	29218151	30217645	7336	7336	1.1e-06	4.24e-07	0.702369	0.270593	0.0270364	Yes
smoking_initiation	1	31695819	32695819	cg10520319	32666035	CCDC28B	TSS200	32168381	33165237	803	422	0.548684	0.357857	0.0402191	0.0262043	0.0270351	No
smoking_initiation	16	49266772	50266772	cg00642641	50113788	HEATR3	Body	49613806	50613158	1758	1197	0.372145	0.0482159	0.489244	0.0633604	0.0270342	No
smoking_initiation	16	50445156	51445156	cg00642641	50113788	HEATR3	Body	49613806	50613158	1758	277	0.372145	0.0482159	0.489244	0.0633604	0.0270342	No
smoking_initiation	11	63633552	64633552	cg26468130	64053342	BAD|GPR137	TSS1500|Body|5'UTR	63556628	64553060	1104	1011	0.493011	0.405578	0.040822	0.0335554	0.0270331	No
smoking_initiation	11	111492273	113412811	cg13356117	113185561	TTC12	5'UTR	112685654	113684809	2263	1459	2.15e-19	0.837209	3.48e-20	0.135758	0.0270323	No
smoking_initiation	11	113494505	114494505	cg13356117	113185561	TTC12	5'UTR	112685654	113684809	2263	664	2.15e-19	0.837209	3.48e-20	0.135758	0.0270323	No
smoking_initiation	18	77074374	78074374	cg25787956	77548882	-	-	77048984	78015230	2248	2206	0.486463	0.315694	0.103604	0.0672075	0.0270314	No
smoking_initiation	16	71466463	73074550	cg11834605	73217676	-	-	72723613	73717617	1853	492	0.609037	0.230822	0.0965468	0.0365637	0.027031	No
smoking_initiation	20	29393501	31675258	cg12252468	30136329	HM13	Body	29637154	30633703	1135	1135	0.537066	0.331345	0.0646808	0.0398781	0.0270299	No
smoking_initiation	18	72035282	73035282	cg20823662	73118874	-	-	72620326	73617669	1992	679	0.408695	0.403619	0.0808442	0.0798131	0.0270285	No
smoking_initiation	14	77029375	78029375	cg08278008	77499307	-	-	76999350	77999159	2248	2202	0.614467	0.191978	0.126905	0.0396219	0.0270282	No
smoking_initiation	11	45893574	46893574	cg05418765	46271147	-	-	45771342	46770359	940	734	0.482715	0.247678	0.160339	0.082242	0.0270256	No
smoking_initiation	7	1370794	2370794	cg14630843	2191526	MAD1L1	Body	1691604	2684992	2016	1395	0.00309953	0.86255	0.000384385	0.106941	0.0270255	No
smoking_initiation	17	7303118	8303118	cg14824495	7492801	SOX15	1stExon	6994384	7991089	1641	1232	0.45057	0.358037	0.0916033	0.0727638	0.0270254	No
smoking_initiation	17	7303118	8303118	cg11665185	7499868	FXR2	Body	7000213	7999589	1622	1237	0.472922	0.374448	0.0701155	0.0554887	0.0270254	No
smoking_initiation	11	63633552	64633552	cg07088980	64365235	SLC22A12	Body	63865603	64864859	1086	832	0.489704	0.402317	0.0444575	0.0364971	0.0270251	No
smoking_initiation	12	111404371	113118346	cg14060417	112746621	-	-	112248212	113244260	1102	864	0.576336	0.314356	0.053262	0.0290241	0.0270219	No
smoking_initiation	11	63633552	64633552	cg13765345	64131561	RPS6KA4	Body	63631594	64631039	1085	1079	0.494582	0.406857	0.0392655	0.0322739	0.0270211	No
smoking_initiation	3	107497514	108497514	cg05030593	108038761	HHLA2	5'UTR	107538782	108538511	2165	2019	0.48427	0.320363	0.101336	0.0670104	0.0270207	No
smoking_initiation	16	220986	1220986	cg06732351	523235	RAB11FIP3	Body	89279	1023205	1463	1339	0.34412	0.461323	0.0715904	0.0959463	0.0270206	No
smoking_initiation	11	63633552	64633552	cg16081039	64360821	SLC22A12	Body|5'UTR	63861202	64860655	1089	841	0.485137	0.39965	0.0483719	0.0398211	0.0270199	No
smoking_initiation	16	69076894	70607394	cg05303053	68794849	CDH1	Body	68295598	69293310	1756	201	0.21605	0.00471819	0.736162	0.0160496	0.0270197	No
smoking_initiation	1	31695819	32695819	cg03523740	32645027	TXLNA	TSS1500	32146065	33142430	813	440	0.548699	0.35801	0.0401218	0.0261513	0.0270178	No
smoking_initiation	5	157207571	158207571	cg00303153	157661545	-	-	157162225	158161210	2651	2543	0.092848	0.526415	0.0530382	0.300681	0.0270174	No
smoking_initiation	16	71466463	73074550	cg27154693	72223871	-	-	71724090	72723613	1553	1553	0.44393	0.312114	0.127398	0.0895427	0.0270159	No
smoking_initiation	6	26754967	30729306	cg09508730	27706275	-	-	27578761	28205826	988	988	0.0015565	0.0112171	0.117008	0.843203	0.0270157	No
smoking_initiation	13	100046450	101712300	cg10445449	100644420	-	-	100145188	101144381	2086	2086	0.399301	0.417786	0.0761989	0.0796994	0.0270155	No
smoking_initiation	6	108494161	109494161	cg01304950	109416612	C6orf182|SESN1	TSS1500|1stExon|5'UTR	108917688	109916422	2043	947	0.367448	0.430838	0.0804253	0.0942729	0.0270155	No
smoking_initiation	5	154339646	155339646	cg17588577	155753897	SGCD	1stExon|5'UTR	155254751	156250726	1940	168	1.51e-26	2.09e-28	0.95976	0.0132252	0.0270152	Yes
smoking_initiation	18	77074374	78074374	cg09342772	77827188	RBFADN	TSS200	77328671	78015230	1647	1647	0.517964	0.334304	0.0733835	0.0473361	0.0270125	No
smoking_initiation	13	79691873	81681452	cg18445718	81537305	-	-	81037513	82032857	2567	1823	0.241105	0.461611	0.0927415	0.177533	0.0270104	No
smoking_initiation	18	77074374	78074374	cg02068180	77913280	PARD6G-AS1	Body	77413729	78015230	1462	1462	0.478348	0.29571	0.122952	0.0759809	0.0270084	No
smoking_initiation	7	98571478	99571478	cg17326953	98906646	-	-	98406754	99403097	811	631	0.615692	0.27287	0.0585222	0.0259096	0.0270061	No
smoking_initiation	11	121030888	122030888	cg14239983	121337384	SORL1	Body	120837407	121836570	1801	1433	0.448316	0.393652	0.0697806	0.0612451	0.0270056	No
smoking_initiation	6	41401763	42401763	cg13387050	42900231	CNPY3	Body	42401082	43399837	1490	1	0.733794	0.0810591	0.142436	0.0157073	0.0270037	No
smoking_initiation	7	77271983	78271983	cg00110846	77669243	MAGI2	Body	77169560	78168803	2840	2681	0.0959958	0.655116	0.0283616	0.193524	0.0270029	No
smoking_initiation	6	26754967	30729306	cg21916165	30102175	-	-	29602717	30602091	8020	8020	0.0988954	0.035226	0.618571	0.220305	0.0270026	No
smoking_initiation	17	7303118	8303118	cg21903994	7977111	ALOX12B	Body	7477477	8475245	1661	1430	0.465843	0.368934	0.0771487	0.0610724	0.0270017	No
smoking_initiation	17	7303118	8303118	cg09482780	7756609	KDM6B	Body	7257455	8256493	1855	1783	0.439043	0.351525	0.101329	0.0811029	0.0270005	No
smoking_initiation	17	43621579	45293283	cg19495068	44061467	MAPT	Body	43563093	44487794	3807	3748	0.537409	0.218681	0.154192	0.0627166	0.0270004	No
smoking_initiation	12	120583279	121583279	ch.12.2480290F	120471011	CCDC64	Body	119971263	120970767	1656	570	4.83e-10	2.83e-11	0.919082	0.0539191	0.0269989	Yes
smoking_initiation	18	77074374	78074374	cg02223781	77867440	ADNP2	5'UTR	77367661	78015230	1602	1602	0.525016	0.338777	0.0663937	0.0428149	0.0269984	No
smoking_initiation	14	79063654	80602233	cg01829889	79032495	NRXN3	5'UTR	78533453	79532050	1936	639	0.133009	0.352789	0.133402	0.353803	0.0269964	No
smoking_initiation	1	31695819	32695819	cg13173369	32444348	-	-	31944435	32942662	902	765	0.549873	0.359034	0.038795	0.0253038	0.0269947	No
smoking_initiation	2	62408877	63916606	cg00705816	63262351	EHBP1	Body	62763056	63762334	1394	1394	0.6949	0.15073	0.104696	0.0226824	0.0269926	No
smoking_initiation	17	7303118	8303118	cg22521096	7518744	SHBG|FXR2	TSS1500|Body	7018792	8018506	1583	1275	0.474342	0.37544	0.0687991	0.0544272	0.0269922	No
smoking_initiation	6	108494161	109494161	cg13718616	109767807	MICAL1	Body	109268050	110266891	2180	361	0.0117698	0.000125714	0.950983	0.0101305	0.0269905	No
smoking_initiation	17	26823322	27823322	cg14890331	27272435	PHF12	Body	26775741	27772318	1205	1128	0.360921	0.545567	0.0264966	0.0400252	0.0269904	No
smoking_initiation	1	31695819	32695819	cg00965643	32674817	DCDC2B	1stExon	32175481	33174244	795	407	0.489775	0.256105	0.149161	0.0779698	0.0269897	No
smoking_initiation	11	111492273	113412811	cg15966722	113055337	NCAM1	Body	112556150	113555156	2184	1801	2.24e-19	0.873729	2.55e-20	0.0992814	0.0269895	No
smoking_initiation	11	113494505	114494505	cg15966722	113055337	NCAM1	Body	112556150	113555156	2184	243	2.24e-19	0.873729	2.55e-20	0.0992814	0.0269895	No
smoking_initiation	18	77074374	78074374	cg12524531	77193581	NFATC1	Body|5'UTR	76693776	77692917	2181	1347	0.459584	0.296744	0.131684	0.0849989	0.0269888	No
smoking_initiation	16	71466463	73074550	cg06220725	72042591	DHODH	TSS200	71542936	72540539	1774	1774	0.470937	0.384216	0.0649197	0.0529381	0.0269888	No
smoking_initiation	1	90689731	91689731	cg05303208	91178472	BARHL2	Body	90678706	91677600	2122	2097	0.0720536	0.522465	0.0458754	0.332618	0.0269882	No
smoking_initiation	6	26754967	30729306	cg24967096	30652237	KIAA1949	Body|1stExon	30152367	31152127	5326	2322	0.349586	0.153881	0.326052	0.143494	0.0269872	No
smoking_initiation	3	25225501	26225501	cg23716799	25524617	RARB	Body|5'UTR	25024688	26023452	2262	1606	0.397791	0.389688	0.0937357	0.0917993	0.0269851	No
smoking_initiation	20	41515801	42515801	cg09878346	42180495	-	-	41681062	42676030	1882	1556	0.333842	0.0204267	0.583097	0.0356509	0.0269833	No
smoking_initiation	3	107497514	108497514	cg13977080	108308470	DZIP3|KIAA1524	1stExon|5'UTR	107811037	108808470	2461	1517	0.47097	0.323986	0.105508	0.0725535	0.0269824	No
smoking_initiation	8	8208714	11263655	cg21309264	9789517	-	-	9300429	10289469	1006	1006	0.589759	0.280961	0.0693066	0.0329907	0.026982	No
smoking_initiation	12	111404371	113118346	cg24408511	112711543	C12orf51	Body	112214459	113211526	1081	895	0.576426	0.31326	0.0540086	0.0293241	0.0269811	No
smoking_initiation	11	63633552	64633552	cg22796860	63828346	MACROD1	Body	63330396	64327844	1151	880	0.46992	0.385307	0.0647378	0.0530543	0.0269808	No
smoking_initiation	6	26754967	30729306	cg15503804	27342133	ZNF204P	Body	27578761	27842047	354	354	0.467259	0.485364	0.010018	0.0103792	0.0269802	No
smoking_initiation	6	26754967	30729306	cg20235510	28968251	ZNF311	Body	28468301	29468207	2485	2485	0.452043	0.334658	0.107075	0.0792435	0.0269801	No
smoking_initiation	12	74774793	75774793	cg26858921	75481901	KCNC2	Body	74981919	75981571	1827	1375	0.60983	0.206088	0.117441	0.0396614	0.0269799	No
smoking_initiation	7	1370794	2370794	cg21684809	2855084	GNA12	TSS200|Body	2356038	3355035	2756	22	0.357796	0.260927	0.2049	0.149398	0.0269791	No
smoking_initiation	7	3003207	4003207	cg21684809	2855084	GNA12	TSS200|Body	2356038	3355035	2756	1386	0.357796	0.260927	0.2049	0.149398	0.0269791	No
smoking_initiation	6	52395230	53395230	cg19035378	52907284	ICK	5'UTR	52407423	53404282	2283	2244	0.215805	0.602405	0.0408391	0.113973	0.0269777	No
smoking_initiation	1	45996709	46996709	cg24173903	47276615	CYP4B1	Body|ExonBnd	46776756	47776345	2069	539	0.643878	0.172137	0.123909	0.0330994	0.0269764	No
smoking_initiation	17	7303118	8303118	cg16049335	7748444	KDM6B	5'UTR	7249870	8248333	1795	1720	0.466412	0.373379	0.0740113	0.0592217	0.0269753	No
smoking_initiation	11	111492273	113412811	cg24958229	113102985	NCAM1	Body	112604128	113602809	2246	1675	2.17e-19	0.847874	3.21e-20	0.125152	0.0269746	No
smoking_initiation	11	113494505	114494505	cg24958229	113102985	NCAM1	Body	112604128	113602809	2246	431	2.17e-19	0.847874	3.21e-20	0.125152	0.0269746	No
smoking_initiation	7	98571478	99571478	cg25857868	99227440	ZSCAN25	Body	98730367	99722266	932	755	0.612712	0.285941	0.0507266	0.0236462	0.0269741	No
smoking_initiation	14	58153514	59153514	cg13619988	58894515	KIAA0586|TIMM9	TSS200|TSS1500	58397916	59394209	1994	1107	0.717075	0.06777	0.171958	0.0162246	0.0269728	No
smoking_initiation	1	58315243	59315243	cg02951357	59280619	-	-	58780643	59779947	2659	1717	0.586486	0.162285	0.175673	0.0485832	0.0269724	No
smoking_initiation	1	31695819	32695819	cg16170467	32408314	-	-	31909152	32908053	911	815	0.538181	0.351389	0.0505081	0.0329507	0.0269712	No
smoking_initiation	1	209802043	210802043	cg07488673	210869849	KCNH1	Body	210370087	211367566	2615	1254	0.00106577	0.000116606	0.876032	0.0958197	0.0269661	No
smoking_initiation	12	111404371	113118346	cg09553684	112191404	ACAD10	Body	111691556	112687233	864	864	0.667656	0.227202	0.05835	0.0198294	0.026963	No
smoking_initiation	3	113647927	114647927	cg11682700	114477956	ZBTB20	Body|1stExon|5'UTR	113978227	114977305	891	739	0.680938	0.12042	0.145904	0.0257753	0.026963	No
smoking_initiation	11	27179916	29152996	cg16313663	27180104	BBOX1-AS1	Body	26680529	27679916	2100	1052	0.000464483	0.321027	0.000941379	0.650605	0.026962	No
smoking_initiation	5	164596435	168114971	cg19278663	167724082	WWC1	Body	167226011	168223681	2095	1793	0.473177	0.313168	0.112357	0.0743358	0.0269617	No
smoking_initiation	11	63633552	64633552	cg24331824	64458869	NRXN2	Body	63959259	64958751	1059	689	0.499935	0.368902	0.0599745	0.0442282	0.0269603	No
smoking_initiation	17	7303118	8303118	cg04246940	7857215	-	-	7357864	8356993	1897	1815	0.463656	0.370659	0.0771089	0.0616159	0.0269603	No
smoking_initiation	1	31695819	32695819	cg16075399	32322493	-	-	31822636	32809304	1045	992	0.536367	0.35296	0.0505052	0.0332083	0.02696	No
smoking_initiation	1	31695819	32695819	cg08954249	32247625	-	-	31749092	32746881	1184	1137	0.537086	0.354521	0.04907	0.0323633	0.0269594	No
smoking_initiation	16	71466463	73074550	cg24144787	71950365	IST1	Body|ExonBnd|5'UTR	71450439	72449403	1889	1846	0.468799	0.370573	0.0746706	0.0589982	0.0269588	No
smoking_initiation	13	100046450	101712300	cg26928877	100550971	-	-	100051334	101049820	2208	2208	0.601073	0.200555	0.12855	0.0428652	0.0269572	No
smoking_initiation	10	118178712	119178712	cg03570973	118999462	SLC18A2	TSS1500	118499854	119499443	1483	757	0.609106	0.243147	0.0863482	0.0344421	0.0269561	No
smoking_initiation	9	127573097	128573097	cg04935810	128651817	PBX3	Body	128153244	129150886	1648	471	0.362571	0.479033	0.0566377	0.0748033	0.026955	No
smoking_initiation	1	153706358	155533918	cg06420088	155163590	MUC1|MIR92B	TSS1500	154668513	155658940	915	853	0.843148	0.0634294	0.0618429	0.00462544	0.0269539	No
smoking_initiation	7	98571478	99571478	cg11467738	98972733	ARPC1B	5'UTR	98473212	99472313	727	683	0.633338	0.280835	0.0408087	0.0180685	0.02695	No
smoking_initiation	11	63633552	64633552	cg16941627	64001874	VEGFB	TSS200	63503885	64497887	1136	980	0.492158	0.404897	0.041709	0.0342869	0.0269491	No
smoking_initiation	10	10633823	11633823	cg13333233	10380913	-	-	9881700	10879881	2806	711	0.323804	0.451844	0.0824206	0.114985	0.0269463	No
smoking_initiation	10	9543159	10543159	cg13333233	10380913	-	-	9881700	10879881	2806	1788	0.323804	0.451844	0.0824206	0.114985	0.0269463	No
smoking_initiation	18	77074374	78074374	cg18974966	77207537	NFATC1	Body|5'UTR	76708276	77707525	2174	1379	0.499898	0.322815	0.0913667	0.0589743	0.0269463	No
smoking_initiation	9	2525368	3525368	cg06824757	2621037	VLDLR-AS1|VLDLR	TSS1500|Body	2121621	3121034	3107	1552	0.336612	0.212059	0.260377	0.164005	0.0269462	No
smoking_initiation	13	100046450	101712300	cg17820309	100081039	-	-	99581670	100581027	2374	1269	0.651087	0.143518	0.146242	0.0322089	0.0269439	No
smoking_initiation	5	106325618	107865642	cg17755888	108085418	FER	5'UTR	107586714	108585135	2536	459	0.40339	0.406097	0.0815246	0.0820447	0.0269432	No
smoking_initiation	7	98571478	99571478	cg11148058	99037189	CPSF4|PTCD1	TSS1500|Body	98539939	99535951	819	803	0.624531	0.277139	0.0494654	0.0219236	0.026941	No
smoking_initiation	7	1370794	2370794	cg20459911	2241422	MAD1L1	Body	1742249	2740862	2013	1338	0.02301	0.186092	0.0840706	0.679887	0.0269409	No
smoking_initiation	11	85480958	86480958	cg18899999	85755155	PICALM	Body	85255186	86255105	2268	2007	0.0704132	0.777942	0.0103527	0.114352	0.0269407	No
smoking_initiation	11	63633552	64633552	cg03790745	63679432	RCOR2	Body	63179433	64179105	1115	692	0.48108	0.390176	0.0562271	0.0455756	0.0269405	No
smoking_initiation	16	71466463	73074550	cg04332493	71496046	ZNF23	1stExon|5'UTR	70998557	71995999	1757	1082	0.481098	0.366034	0.0715313	0.0543962	0.02694	No
smoking_initiation	5	164596435	168114971	cg07195319	167908725	-	-	167409009	168407752	2223	1525	0.448084	0.296299	0.137669	0.0910079	0.0269398	No
smoking_initiation	5	169799916	170799916	cg06254824	169838374	CTD-2270F17.1|KCNIP1	Body	169338485	170337839	2449	1319	0.38754	0.361698	0.115785	0.108038	0.0269396	No
smoking_initiation	6	108494161	109494161	cg17176470	108444807	-	-	107945092	108944165	1261	404	0.653091	0.170604	0.11845	0.0309154	0.0269392	No
smoking_initiation	16	71466463	73074550	cg27305609	71671257	MARVELD3	Body	71174024	72171004	2149	1523	0.41497	0.377924	0.0943071	0.0858611	0.0269377	No
smoking_initiation	6	52395230	53395230	cg24524396	53214019	ELOVL5	TSS200	52714137	53713560	2438	1554	0.207656	0.579294	0.0491176	0.136996	0.0269369	No
smoking_initiation	1	31695819	32695819	cg25192948	32479490	KHDRBS1	1stExon|5'UTR	31979644	32979238	827	648	0.541703	0.353588	0.0470736	0.0306996	0.0269363	No
smoking_initiation	5	86303812	89371745	cg11833735	86411480	MIR4280	TSS1500	85911509	86910439	1460	702	0.472803	0.390906	0.0598769	0.0494783	0.0269359	No
smoking_initiation	4	111967612	112967612	cg09381358	112723868	-	-	112224497	113223628	1770	1386	0.527419	0.305113	0.0890459	0.0514862	0.0269357	No
smoking_initiation	17	7303118	8303118	cg25465406	7906098	GUCY2D	5'UTR	7406134	8406053	1788	1659	0.434589	0.346845	0.10659	0.0850421	0.0269352	No
smoking_initiation	16	71466463	73074550	cg21642684	71757877	PHLPP2	5'UTR	71257956	72257699	2207	1692	0.412454	0.379935	0.0940592	0.0866164	0.0269351	No
smoking_initiation	7	114440159	115440159	cg06981876	114646017	MDFIC	Body	114147055	115145881	1619	1246	0.361182	0.420007	0.0887268	0.103151	0.0269342	No
smoking_initiation	2	147325689	148325689	cg25884550	147344914	PABPC1P2	Body	146845035	147843645	1116	645	0.607251	0.22649	0.101498	0.0378293	0.0269322	No
smoking_initiation	22	42198430	43198430	cg11260046	42095536	MEI1	1stExon|5'UTR	41596010	42595258	1698	763	0.517309	0.0287942	0.404479	0.022487	0.0269313	No
smoking_initiation	11	63633552	64633552	cg04139563	64504833	RASGRP2	Body	64005412	65004386	1070	626	0.511552	0.368698	0.0539565	0.0388619	0.026931	No
smoking_initiation	14	77029375	78029375	cg14137698	77741448	POMT2	3'UTR	77241644	78241281	2603	1765	0.587216	0.186862	0.150976	0.0480159	0.0269308	No
smoking_initiation	11	131598205	132598205	cg17339550	131766972	NTM	Body	131268688	132266425	2332	1610	0.606173	0.141692	0.18256	0.0426461	0.0269292	No
smoking_initiation	1	31695819	32695819	cg23726483	32044864	TINAGL1	Body	31546006	32544768	1323	1135	0.522456	0.346043	0.0629234	0.0416496	0.026928	No
smoking_initiation	11	63633552	64633552	cg01557460	63802583	MACROD1	Body	63303987	64302341	1146	856	0.484007	0.396841	0.0506906	0.0415346	0.0269272	No
smoking_initiation	6	26754967	30729306	cg26770445	27247876	-	-	27578761	27747042	247	247	0.57633	0.379034	0.0107005	0.00701044	0.0269251	No
smoking_initiation	2	224972985	226832033	cg02648474	225848927	DOCK10	Body	225349261	226344364	2240	2240	0.160338	0.562445	0.0555294	0.194763	0.0269241	No
smoking_initiation	3	52386605	54266212	cg07185068	53801915	CACNA1D	Body	53301969	54301338	1803	1700	0.656982	0.175732	0.110762	0.0296001	0.0269238	No
smoking_initiation	6	108494161	109494161	cg11539171	109120341	-	-	108621946	109619963	1683	1240	0.3908	0.465298	0.0534127	0.0635677	0.0269212	No
smoking_initiation	11	63633552	64633552	cg17153794	63799985	MACROD1	Body	63301208	64299110	1143	852	0.473941	0.388583	0.0607632	0.0497927	0.0269202	No
smoking_initiation	17	37324339	38324339	cg04709124	37808694	STARD3	5'UTR	37309355	38308343	1388	1357	0.656734	0.170253	0.116039	0.0300552	0.0269188	No
smoking_initiation	11	121030888	122030888	cg05005343	121970285	LOC399959	Body	121470476	122469697	1743	971	0.429349	0.410703	0.0680054	0.0650252	0.0269177	No
smoking_initiation	7	98571478	99571478	cg16195430	99141009	-	-	98641706	99639445	911	819	0.612433	0.283061	0.0530817	0.024507	0.0269172	No
smoking_initiation	6	108494161	109494161	cg19637177	109417087	C6orf182	5'UTR	108917688	109917053	2046	947	0.382448	0.448429	0.0654692	0.0767371	0.0269163	No
smoking_initiation	7	1370794	2370794	cg08777421	1285084	-	-	785318	1776432	1856	448	0.000914682	0.495116	0.000879738	0.476174	0.0269148	No
smoking_initiation	1	236372829	238352083	cg04026647	237600705	RYR2	Body	237100732	238099736	2421	2421	0.368537	0.424047	0.0839427	0.0965594	0.0269146	No
smoking_initiation	11	63633552	64633552	cg24032815	63651650	MARK2	Body	63152479	64150370	1102	635	0.497107	0.398211	0.0431945	0.0345744	0.0269123	No
smoking_initiation	2	161601261	163302993	cg10514237	162064025	TANK	Body	161564503	162563553	1950	1882	0.620301	0.198033	0.117325	0.0374294	0.0269114	No
smoking_initiation	2	50235943	51841259	cg25565504	50876837	NRXN1	Body	50377588	51376434	2350	2350	5.86e-05	0.521904	5.07e-05	0.451076	0.0269113	No
smoking_initiation	1	236372829	238352083	cg08178485	238235221	-	-	237735297	238734304	2963	1675	0.362819	0.416243	0.0903737	0.103654	0.0269108	No
smoking_initiation	1	236372829	238352083	cg04573831	237954741	RYR2	Body|ExonBnd	237454843	238454708	2895	2552	0.361331	0.415403	0.0913559	0.105	0.0269102	No
smoking_initiation	20	29393501	31675258	cg20779276	30406052	MYLK2	TSS1500	29906187	30905571	1115	1115	0.612063	0.260474	0.0705556	0.0299992	0.0269084	No
smoking_initiation	6	26754967	30729306	cg14102966	28972975	ZNF311	1stExon|5'UTR	28473325	29472916	2483	2483	0.443415	0.328251	0.115759	0.0856671	0.026908	No
smoking_initiation	6	26754967	30729306	cg10111314	28984642	-	-	28484869	29484381	2496	2496	0.284408	0.196518	0.291072	0.201095	0.0269075	No
smoking_initiation	3	107497514	108497514	cg18432977	108309868	DZIP3|KIAA1524	TSS1500|5'UTR	107811037	108808987	2462	1517	0.449649	0.30932	0.126874	0.0872517	0.0269059	No
smoking_initiation	12	49452394	50452394	cg14338548	48963631	LALBA	Body	48463806	49461905	2351	3	0.527317	0.267345	0.118422	0.060012	0.0269043	No
smoking_initiation	18	77074374	78074374	cg16180617	77696780	PQLC1	Body	77197555	78015230	1862	1862	0.492104	0.318269	0.098831	0.0638922	0.0269042	No
smoking_initiation	9	127573097	128573097	cg11271327	128823380	-	-	128325934	129323095	1880	259	0.581498	0.245638	0.102633	0.0433274	0.0269041	No
smoking_initiation	1	76189019	77189019	cg06201642	77333198	ST6GALNAC5	1stExon|5'UTR	76833201	77833168	2268	906	0.530484	0.24728	0.133247	0.0620852	0.0269036	No
smoking_initiation	18	77074374	78074374	cg01514831	77236335	NFATC1	Body	76736380	77736111	2192	1460	0.495082	0.319843	0.09611	0.062064	0.0269013	No
smoking_initiation	15	73548768	74548768	cg18864399	73345368	NEO1	Body	72850839	73845185	1362	378	0.507113	0.352986	0.0666412	0.04636	0.0268997	No
smoking_initiation	11	63633552	64633552	cg16734497	63953687	STIP1	1stExon|5'UTR	63453743	64451281	1137	955	0.482381	0.396567	0.0516876	0.0424657	0.0268985	No
smoking_initiation	5	169799916	170799916	cg22246147	169931425	KCNIP1	Body|1stExon|5'UTR	169431474	170431238	2478	1519	0.180088	0.428654	0.107799	0.256561	0.0268981	No
smoking_initiation	20	29393501	31675258	cg10211877	30539733	PDRG1	1stExon	30041786	31039688	1035	1035	0.620758	0.241848	0.0795371	0.0309608	0.0268961	No
smoking_initiation	6	26754967	30729306	cg08789053	28979437	-	-	28479800	29478301	2498	2498	0.466798	0.345732	0.092265	0.0683087	0.0268959	No
smoking_initiation	20	29393501	31675258	cg12940420	30157350	HM13	3'UTR	29804073	30656192	1124	1124	0.574881	0.318207	0.0515245	0.0284928	0.0268946	No
smoking_initiation	16	71466463	73074550	cg08645153	72942661	ZFHX3	Body	72443688	73442586	1554	688	0.6207	0.235539	0.0847409	0.0321301	0.0268899	No
smoking_initiation	17	7303118	8303118	cg01078620	7548313	-	-	7048361	8048010	1572	1320	0.469346	0.37158	0.0737913	0.0583936	0.0268892	No
smoking_initiation	7	98571478	99571478	cg08024409	99155971	ZNF655	TSS200|TSS1500	98656653	99655897	914	801	0.614273	0.284057	0.0511536	0.023628	0.0268887	No
smoking_initiation	17	7303118	8303118	cg12173651	8338822	NDEL1	TSS1500	7839332	8835620	1812	943	0.52039	0.286877	0.106927	0.0589187	0.0268877	No
smoking_initiation	3	107497514	108497514	cg01641432	108161160	MYH15	Body	107661374	108661128	2290	1780	0.419761	0.277045	0.166466	0.109842	0.0268861	No
smoking_initiation	18	77074374	78074374	cg25180916	77156169	NFATC1	1stExon|5'UTR	76656295	77655807	2218	1293	0.491287	0.317224	0.100037	0.0645672	0.0268841	No
smoking_initiation	10	10633823	11633823	cg08720615	10215181	-	-	9716679	10714452	2678	278	0.303096	0.423489	0.102852	0.14368	0.026884	No
smoking_initiation	10	9543159	10543159	cg08720615	10215181	-	-	9716679	10714452	2678	2093	0.303096	0.423489	0.102852	0.14368	0.026884	No
smoking_initiation	11	111492273	113412811	cg02082292	113911612	-	-	113411628	114411607	2232	4	0.747164	0.0502658	0.164638	0.0110492	0.0268829	No
smoking_initiation	11	113494505	114494505	cg02082292	113911612	-	-	113411628	114411607	2232	2088	0.747164	0.0502658	0.164638	0.0110492	0.0268829	No
smoking_initiation	11	63633552	64633552	cg13881637	64064727	KCNK4	Body	63565125	64564208	1097	1019	0.489713	0.402895	0.0441855	0.0363253	0.0268817	No
smoking_initiation	2	181527603	182527603	cg06174772	182611466	-	-	182112233	183111359	1658	810	0.513547	0.34	0.0719588	0.0476142	0.0268805	No
smoking_initiation	20	29393501	31675258	cg14353231	30193003	ID1	TSS200	29804073	30692035	1186	1186	0.559563	0.324962	0.0560644	0.0325321	0.0268777	No
smoking_initiation	1	45996709	46996709	cg17169489	46598354	PIK3R3	1stExon|5'UTR	46100181	47098048	1820	1636	0.63632	0.212448	0.0932492	0.0311061	0.0268771	No
smoking_initiation	11	63633552	64633552	cg23361590	64329640	SLC22A11	Body	63830103	64829263	1073	859	0.477414	0.393181	0.0562394	0.0462899	0.0268758	No
smoking_initiation	2	165750244	166750244	cg24936411	166415369	CSRNP3	5'UTR	165917004	166915335	1952	1605	0.42053	0.0395311	0.469003	0.0440608	0.0268758	No
smoking_initiation	1	31695819	32695819	cg11140606	32110617	PEF1	TSS200	31612172	32606971	1310	1177	0.502175	0.332639	0.0832159	0.055095	0.0268757	No
smoking_initiation	10	10633823	11633823	cg03478630	10436568	-	-	9936633	10934757	2819	836	0.323241	0.451129	0.0829765	0.115779	0.0268747	No
smoking_initiation	10	9543159	10543159	cg03478630	10436568	-	-	9936633	10934757	2819	1676	0.323241	0.451129	0.0829765	0.115779	0.0268747	No
smoking_initiation	7	98571478	99571478	cg23773252	99527224	GJC3	1stExon	99030108	100026780	957	421	0.445047	0.205242	0.220963	0.101875	0.0268736	No
smoking_initiation	12	111404371	113118346	cg10210919	112856339	PTPN11	TSS200	112356735	113352159	1026	672	0.585496	0.30391	0.0551315	0.0285899	0.0268729	No
smoking_initiation	9	7782399	8782399	cg25807462	7844737	-	-	7344794	8344457	3149	1620	0.385105	0.379208	0.105227	0.103588	0.0268716	No
smoking_initiation	3	52386605	54266212	cg07737363	53283930	TKT	Body	52784416	53783785	1884	1884	0.102676	0.422366	0.0876317	0.360455	0.0268713	No
smoking_initiation	17	7303118	8303118	cg11460029	7608747	EFNB3	1stExon|5'UTR	7108805	8108339	1638	1414	0.475842	0.377991	0.0664988	0.0527974	0.0268707	No
smoking_initiation	11	63633552	64633552	cg02933228	64611087	CDC42BPG	Body	64111928	65110586	1036	510	0.753847	0.130826	0.0753995	0.0130583	0.0268691	No
smoking_initiation	11	65061468	66061468	cg02933228	64611087	CDC42BPG	Body	64111928	65110586	1036	31	0.753847	0.130826	0.0753995	0.0130583	0.0268691	No
smoking_initiation	11	45893574	46893574	cg05465059	45672555	CHST1	5'UTR	45172917	46172337	1522	251	0.549793	0.273203	0.100315	0.0498216	0.0268674	No
smoking_initiation	11	45893574	46893574	cg01838971	45825448	SLC35C1	TSS200|TSS1500	45326538	46324271	1439	442	0.291103	0.144815	0.358766	0.178449	0.026867	No
smoking_initiation	17	7303118	8303118	cg16920407	7605206	WRAP53	Body	7105399	8103969	1632	1407	0.476522	0.378499	0.0658417	0.0522709	0.0268662	No
smoking_initiation	3	52386605	54266212	cg21775752	52333077	-	-	51836494	52832870	1057	529	0.673434	0.0648741	0.214217	0.0206094	0.0268655	No
smoking_initiation	1	65969643	66969643	cg04994405	65731836	DNAJC6	Body	65232343	66231771	2206	897	0.507742	0.302057	0.102428	0.060908	0.0268648	No
smoking_initiation	3	47490500	50681136	cg08606534	48910769	SLC25A20	Body	48410774	49410066	837	837	0.491538	0.415023	0.0361118	0.0304636	0.0268636	No
smoking_initiation	8	8208714	11263655	cg13837938	11706208	CTSB	Body	11206220	11894717	2165	158	0.000161632	6.69e-06	0.934319	0.0386495	0.0268634	No
smoking_initiation	17	7303118	8303118	cg10788408	8301155	RNF222	TSS200	7801509	8801138	1834	994	0.482169	0.352691	0.0798771	0.0584006	0.0268626	No
smoking_initiation	17	37324339	38324339	cg01145420	37356856	RPL19	Body	36857231	37855834	1316	554	0.685898	0.169689	0.0942587	0.0232925	0.0268623	No
smoking_initiation	6	108494161	109494161	cg18918349	108487160	NR2E1	TSS200	107989872	108986606	1264	441	0.663969	0.196613	0.0868641	0.0256952	0.0268588	No
smoking_initiation	18	72035282	73035282	cg00940475	73403157	-	-	72903530	73902898	2551	268	0.39274	0.364228	0.112172	0.104001	0.0268586	No
smoking_initiation	16	220986	1220986	cg06056563	1018000	LMF1	Body	518828	1517852	1594	1055	0.327317	0.439306	0.088187	0.118333	0.0268576	No
smoking_initiation	17	1495177	2495177	cg13443733	2699689	RAP1GAP2	TSS200	2199749	3197492	1582	413	0.463503	0.389787	0.0651194	0.0547358	0.0268545	No
smoking_initiation	2	224972985	226832033	cg19281955	225812474	DOCK10	TSS1500|Body	225312675	226308979	2338	2338	0.187812	0.418915	0.113434	0.252988	0.0268519	No
smoking_initiation	6	26754967	30729306	cg15174396	29796363	HLA-G	Body	29297666	30296253	7417	7417	0.340464	0.13016	0.363562	0.138964	0.0268509	No
smoking_initiation	11	45893574	46893574	cg02104130	45937020	PEX16	Body	45437050	46433335	1295	511	0.580147	0.291932	0.0672564	0.0338168	0.0268478	No
smoking_initiation	20	29393501	31675258	cg24056028	30192530	ID1	TSS1500	29804073	30692035	1186	1186	0.555445	0.32257	0.0602029	0.0349355	0.0268465	No
smoking_initiation	7	121454709	122454709	cg17200919	121784564	AASS	TSS1500	121284688	122284432	1932	1492	0.529472	0.299028	0.0924614	0.0521923	0.0268462	No
smoking_initiation	3	70564431	71564431	cg08135541	70856384	-	-	70356455	71356015	1633	1139	0.483462	0.0182523	0.454315	0.0171251	0.0268455	No
smoking_initiation	17	7303118	8303118	cg27380288	7893701	-	-	7393865	8393010	1824	1710	0.463656	0.370123	0.0775213	0.0618562	0.0268441	No
smoking_initiation	16	71466463	73074550	cg22428448	71378633	-	-	70879673	71878382	1509	809	0.000361416	0.000112636	0.74159	0.231092	0.0268439	Yes
smoking_initiation	7	114440159	115440159	cg08694186	114514508	-	-	114014549	115013013	1434	933	0.348507	0.383826	0.114617	0.126206	0.0268432	No
smoking_initiation	11	63633552	64633552	cg02551234	64023126	PLCB3	Body	63523838	64520255	1139	994	0.475204	0.390962	0.0587137	0.0482785	0.026842	No
smoking_initiation	10	8303551	9303551	cg05749328	8916089	-	-	8416139	9415189	2899	2495	0.0468121	0.637282	0.0197823	0.269283	0.0268407	No
smoking_initiation	12	111404371	113118346	cg19699676	111142773	-	-	110644045	111642614	963	53	7.62e-05	2.42e-06	0.943211	0.0298697	0.0268402	Yes
smoking_initiation	11	63633552	64633552	cg24524285	64405919	NRXN2	Body	63906224	64905876	1055	764	0.489819	0.391782	0.0508855	0.040674	0.0268401	No
smoking_initiation	16	69076894	70607394	cg10356341	70380474	DDX19A	TSS1500	69880772	70879673	976	609	0.67776	0.219425	0.057414	0.018561	0.0268391	No
smoking_initiation	1	58315243	59315243	cg00145284	58852326	-	-	58352472	59352323	2679	2632	0.624156	0.174094	0.136787	0.0381268	0.0268361	No
smoking_initiation	16	220986	1220986	cg00870837	1171361	-	-	671682	1670926	1667	790	0.367404	0.48245	0.0533214	0.0699911	0.0268338	No
smoking_initiation	16	71466463	73074550	cg11052802	71699493	PHLPP2	Body	71199803	72199122	2188	1581	0.414349	0.378132	0.0944869	0.0862014	0.0268312	No
smoking_initiation	11	121030888	122030888	cg03891346	121970725	LOC399959|MIR125B1	TSS200|Body	121472578	122469697	1741	969	0.429436	0.410772	0.0679717	0.0649906	0.0268298	No
smoking_initiation	13	100046450	101712300	cg10679688	100624965	ZIC5	TSS1500	100125296	101124940	2077	2077	0.419149	0.402691	0.0771942	0.0741364	0.0268295	No
smoking_initiation	3	47490500	50681136	cg02634454	48004832	MAP4	Body	47505725	48500286	1005	1005	0.644097	0.231513	0.0717857	0.0257757	0.0268289	No
smoking_initiation	1	31695819	32695819	cg17517854	32645323	TXLNA	TSS200	32146065	33142430	813	440	0.551055	0.359548	0.03788	0.0246887	0.0268288	No
smoking_initiation	1	95914335	96914335	cg00920244	95939181	FLJ31662	TSS1500	95440871	96439056	2089	981	0.0143227	0.791414	0.0029768	0.164459	0.0268272	No
smoking_initiation	18	77074374	78074374	cg17977133	77238512	NFATC1	Body	76738845	77738025	2196	1466	0.491883	0.317805	0.099335	0.0641533	0.0268246	No
smoking_initiation	11	63633552	64633552	cg16833817	64123242	CCDC88B	Body	63625460	64622869	1078	1062	0.492225	0.404856	0.0417674	0.034327	0.0268245	No
smoking_initiation	17	7303118	8303118	cg09777073	7725640	DNAH2	Body	7226712	8224670	1748	1650	0.403942	0.323318	0.136604	0.109312	0.0268233	No
smoking_initiation	16	71466463	73074550	cg11558369	71956314	IST1	Body	71456473	72455938	1882	1853	0.467703	0.369658	0.0758768	0.0599438	0.0268193	No
smoking_initiation	1	65969643	66969643	cg16546200	65686440	AK4	Body	65187438	66185577	2124	771	0.516193	0.289696	0.107173	0.0601204	0.0268182	No
smoking_initiation	1	31695819	32695819	cg08952774	31873665	-	-	31377743	32372389	1537	1053	0.486851	0.322286	0.0987212	0.0653248	0.0268166	No
smoking_initiation	5	86303812	89371745	cg21779896	86562397	-	-	86062754	87061841	1445	891	0.442225	0.395837	0.0713146	0.063807	0.0268162	No
smoking_initiation	6	26754967	30729306	cg10607426	30817369	-	-	30317577	31317347	8581	1741	0.285678	0.129808	0.383481	0.174221	0.0268123	No
smoking_initiation	17	7303118	8303118	cg13075263	8026302	HES7	Body	7526887	8523796	1648	1370	0.476336	0.377522	0.0665855	0.0527458	0.0268115	No
smoking_initiation	5	86303812	89371745	cg23774155	86412871	-	-	85914562	86912532	1460	703	0.463591	0.383293	0.0691545	0.0571495	0.0268113	No
smoking_initiation	1	31695819	32695819	cg17674081	32487362	KHDRBS1	Body	31987375	32986558	817	621	0.55032	0.359211	0.0385353	0.0251264	0.0268079	No
smoking_initiation	9	133834588	135407263	cg21207741	134148648	FAM78A	Body	133651648	134648613	1846	1616	0.729434	0.0772061	0.150637	0.0159171	0.0268059	No
smoking_initiation	11	63633552	64633552	cg01579950	64481018	NRXN2	Body	63981507	64980426	1068	658	0.509995	0.369692	0.0542266	0.0392816	0.0268045	No
smoking_initiation	6	97199925	99136905	cg03108701	97731400	MIR548H3|C6orf167	TSS1500|Body	97231778	98231307	1855	1855	0.390499	0.391278	0.0956271	0.095791	0.0268043	No
smoking_initiation	11	63633552	64633552	cg24431193	63883947	MACROD1|FLRT1	Body	63388092	64383328	1156	919	0.450297	0.369592	0.0842136	0.0690935	0.0268035	No
smoking_initiation	11	63633552	64633552	cg06922747	64097027	-	-	63598690	64596245	1086	1034	0.490367	0.403351	0.0436238	0.0358559	0.0268025	No
smoking_initiation	5	169799916	170799916	cg13997576	170909867	-	-	170410862	171409661	1575	568	0.398065	0.445355	0.0612638	0.0685151	0.0268015	No
smoking_initiation	3	25225501	26225501	cg24566794	25394770	RARB	Body	24895707	25891958	2458	1423	0.374968	0.367958	0.116236	0.114037	0.0268014	No
smoking_initiation	18	31196075	32196075	cg10686220	31901476	-	-	31401501	32400909	1601	1209	0.512549	0.356677	0.0613245	0.0426483	0.0268013	No
smoking_initiation	1	31695819	32695819	cg20633875	32572611	KPNA6	TSS1500	32072672	33071305	848	498	0.549323	0.358565	0.0395336	0.0257783	0.0268005	No
smoking_initiation	15	73548768	74548768	cg24130287	73615761	HCN4	Body	73116573	74115517	1597	891	0.497713	0.350578	0.073304	0.0516068	0.0267986	No
smoking_initiation	1	153706358	155533918	cg14834257	153586504	S100A16	TSS1500	153086543	154085606	1524	402	0.533247	0.329661	0.0681742	0.0421195	0.0267983	No
smoking_initiation	2	224972985	226832033	cg16116321	225244609	FAM124B	Body|3'UTR	224745341	225744496	2203	1702	0.622749	0.0599121	0.265066	0.0254741	0.0267981	No
smoking_initiation	16	71466463	73074550	cg12831351	71496226	ZNF23	TSS200	70998557	71996067	1758	1083	0.482885	0.367394	0.0698257	0.0530989	0.0267961	No
smoking_initiation	1	31695819	32695819	cg17945560	32052651	TINAGL1	3'UTR	31553574	32551351	1316	1139	0.527195	0.349197	0.0582532	0.0385583	0.0267957	No
smoking_initiation	11	63633552	64633552	cg06219103	63990595	FERMT3	Body	63491897	64488291	1137	977	0.485305	0.399259	0.0486463	0.0399944	0.0267949	No
smoking_initiation	17	7303118	8303118	cg09215551	7387532	POLR2A|ZBTB4	TSS200|1stExon|5'UTR	6887758	7887141	1630	1027	0.491687	0.360338	0.0699468	0.0512344	0.0267945	No
smoking_initiation	1	31695819	32695819	cg23885562	32670486	CCDC28B|IQCC	TSS1500|Body	32173258	33170068	799	413	0.583246	0.305142	0.0557027	0.0291157	0.0267935	No
smoking_initiation	5	169799916	170799916	cg26841049	170911102	-	-	170411709	171411005	1576	567	0.400719	0.444731	0.0605661	0.0671914	0.0267933	No
smoking_initiation	11	72809393	73809393	cg08408453	72354574	PDE2A	TSS1500|Body	71855650	72851463	1315	21	0.196555	0.00590814	0.748281	0.0224654	0.0267898	No
smoking_initiation	20	29393501	31675258	cg03161787	30174425	-	-	29804073	30673978	1159	1159	0.555416	0.307716	0.0708517	0.0392269	0.0267896	No
smoking_initiation	6	26754967	30729306	cg01628593	27206532	-	-	27578761	27705598	206	206	0.655916	0.298907	0.0126508	0.00573828	0.0267881	No
smoking_initiation	1	31695819	32695819	cg07741616	32042787	TINAGL1	TSS1500|Body	31544006	32538782	1322	1133	0.531151	0.3518	0.0543144	0.0359475	0.0267868	No
smoking_initiation	8	8208714	11263655	cg01383082	11323474	FAM167A	5'UTR	10824384	11823332	2955	1066	0.00076146	0.000162282	0.801501	0.170789	0.0267868	Yes
smoking_initiation	14	77029375	78029375	cg08905567	76777176	-	-	76277510	77276622	2134	605	0.000707094	7.96e-05	0.874092	0.0983348	0.0267865	Yes
smoking_initiation	12	111404371	113118346	cg15923930	112444175	TMEM116	Body|5'UTR	111944439	112943340	848	848	0.0945346	0.0457189	0.561456	0.271506	0.0267846	No
smoking_initiation	16	71466463	73074550	cg14270876	71879724	ATXN1L	TSS200	71381431	72378727	2028	1802	0.443306	0.396131	0.0706627	0.0631164	0.0267839	No
smoking_initiation	21	40088819	41088819	cg01871662	40635536	BRWD1	Body	40135684	41135338	3045	2857	0.45746	0.279857	0.146378	0.0895218	0.026783	No
smoking_initiation	11	63633552	64633552	cg15266969	64369352	SLC22A12	3'UTR	63869425	64868346	1081	825	0.488354	0.399789	0.0467942	0.038281	0.0267818	No
smoking_initiation	3	117322149	118825714	cg23539661	118527635	-	-	118028116	119027475	2439	1788	0.423972	0.369859	0.0958226	0.0835657	0.0267812	No
smoking_initiation	15	73548768	74548768	cg03197830	73371746	NEO1	Body	72872037	73871512	1383	402	0.500306	0.348299	0.0734842	0.0511308	0.0267799	No
smoking_initiation	17	30185935	31185935	cg14960238	30438610	-	-	29938888	30938579	1782	1053	0.520401	0.320727	0.0817419	0.0503513	0.0267792	No
smoking_initiation	6	108494161	109494161	cg15732208	109493504	-	-	108995187	109993291	2218	888	0.384545	0.434481	0.0724108	0.0817871	0.0267753	No
smoking_initiation	16	71466463	73074550	cg27088725	72459796	-	-	71961246	72959416	1279	1279	0.552876	0.320134	0.0634827	0.0367319	0.0267749	No
smoking_initiation	14	77029375	78029375	cg08221848	77586446	-	-	77087010	78086422	2416	2179	0.591951	0.185621	0.148968	0.0466858	0.0267746	No
smoking_initiation	6	26754967	30729306	cg21508457	30311316	TRIM39	3'UTR	29811383	30811311	6754	6104	0.405843	0.166202	0.284641	0.11654	0.0267738	No
smoking_initiation	6	26754967	30729306	cg07456490	28952751	-	-	28453102	29452136	2477	2477	0.430947	0.3386	0.114077	0.0896047	0.0267721	No
smoking_initiation	5	103429588	104429588	cg09267763	103279171	-	-	102780577	103775926	2197	807	0.516632	0.226341	0.160128	0.0701268	0.0267714	No
smoking_initiation	6	108494161	109494161	cg07604783	109416665	SESN1|CEP57L1	TSS1500|1stExon|5'UTR	108917688	109916422	2043	947	0.373752	0.43823	0.0742337	0.0870134	0.0267703	No
smoking_initiation	17	49693197	50693197	cg20452199	50799435	-	-	50299568	51299194	2612	929	0.338926	0.420443	0.0954639	0.118398	0.0267694	No
smoking_initiation	11	63633552	64633552	cg26107100	64112546	CCDC88B	Body	63612706	64612369	1088	1051	0.485162	0.399064	0.0488509	0.0401549	0.0267686	No
smoking_initiation	6	97199925	99136905	cg21151335	97284659	GPR63	5'UTR	96786215	97784461	2283	1370	0.373498	0.367516	0.11706	0.115158	0.0267679	No
smoking_initiation	17	7303118	8303118	cg01249910	7531244	SHBG|SAT2	TSS200|Body	7031638	8030929	1589	1298	0.459976	0.364149	0.0832379	0.0658702	0.0267668	No
smoking_initiation	1	31695819	32695819	cg03886315	32280923	SPOCD1	Body	31781279	32772618	1112	1062	0.531747	0.350302	0.0549882	0.0361981	0.0267654	No
smoking_initiation	11	63633552	64633552	cg04162999	64120313	CCDC88B	Body	63620859	64618119	1082	1059	0.484718	0.398687	0.0493033	0.0405259	0.0267652	No
smoking_initiation	2	57671220	58671220	cg09858955	58135951	VRK2	5'UTR	57636163	58635684	2083	1908	0.15566	0.664115	0.0291443	0.124316	0.0267651	No
smoking_initiation	16	71466463	73074550	cg13224218	71662044	MARVELD3	Body	71165560	72158950	2137	1507	0.387571	0.352624	0.122036	0.111006	0.0267623	No
smoking_initiation	14	99193843	100193843	cg18414021	100069535	CCDC85C	1stExon	99569754	100568050	1627	957	0.735923	0.108098	0.112691	0.0165262	0.0267609	No
smoking_initiation	16	220986	1220986	cg00806214	521912	RAB11FIP3	Body	89279	1021326	1459	1335	0.375222	0.503015	0.0406007	0.0544016	0.0267604	No
smoking_initiation	8	8208714	11263655	cg07426455	10199561	MSRA	Body	9704994	10699068	2444	2444	0.496229	0.271553	0.132808	0.0726502	0.0267601	No
smoking_initiation	16	24227064	25851633	cg02960294	24857088	SLC5A11	TSS200|TSS1500	24357283	25356723	2195	2195	0.660956	0.116894	0.166051	0.0293402	0.0267596	No
smoking_initiation	18	77074374	78074374	cg03432598	77235051	NFATC1	Body	76735188	77733296	2194	1459	0.443007	0.286203	0.14827	0.0957625	0.0267573	No
smoking_initiation	6	26754967	30729306	cg09732027	29984811	NCRNA00171	Body	29485289	30484588	8127	8127	0.340566	0.122253	0.375617	0.134808	0.0267566	No
smoking_initiation	9	133834588	135407263	cg04235478	134401214	UCK1	Body	133906060	134899944	1946	1946	0.0854538	0.515138	0.0530257	0.319626	0.0267565	No
smoking_initiation	12	111404371	113118346	cg03159671	112123840	ACAD10|BRAP	TSS200	111625718	112621886	892	892	0.709381	0.198603	0.0510067	0.0142534	0.0267565	No
smoking_initiation	17	7303118	8303118	cg18900669	7482456	CD68	TSS1500	6983315	7981618	1638	1213	0.476396	0.37859	0.0659079	0.0523499	0.0267561	No
smoking_initiation	11	63633552	64633552	cg18383813	64067793	C11orf20	TSS200	63568355	64565240	1095	1020	0.486794	0.40049	0.0471751	0.0387847	0.0267558	No
smoking_initiation	6	26754967	30729306	cg04832873	30640219	DHX16	Body	30140342	31140169	5241	2354	0.45721	0.200906	0.218947	0.096182	0.0267557	No
smoking_initiation	1	49011424	52273078	cg07985316	49526808	AGBL4	Body	49026849	50026459	1225	1225	0.492229	0.367742	0.064851	0.0484231	0.0267552	No
smoking_initiation	16	71466463	73074550	cg14690395	71929368	IST1	TSS200|Body	71429924	72426448	1928	1834	0.440808	0.380081	0.0818282	0.0705286	0.0267551	No
smoking_initiation	5	164596435	168114971	cg00765111	167660392	CTB-178M22.2|TENM2	TSS1500|Body	167160432	168160106	1955	1879	0.497901	0.329677	0.0876544	0.0580123	0.0267549	No
smoking_initiation	8	64412021	65412021	cg14261612	64099678	YTHDF3	Body	63600837	64598044	2370	231	0.71184	0.0429905	0.206002	0.0124144	0.0267528	No
smoking_initiation	1	236372829	238352083	ch.1.236086654F	238020031	-	-	237520156	238519408	3023	2380	0.36505	0.419299	0.0879296	0.10097	0.0267517	No
smoking_initiation	17	7303118	8303118	cg24129923	7814251	CHD3	Body	7318061	8314242	1892	1877	0.437638	0.350195	0.103013	0.0824037	0.0267506	No
smoking_initiation	16	71466463	73074550	cg10904638	71928531	IST1	TSS1500|5'UTR	71428601	72426448	1930	1834	0.451373	0.389192	0.0712645	0.0614204	0.0267497	No
smoking_initiation	18	72035282	73035282	cg21631525	73424715	-	-	72927145	73922308	2523	226	0.354848	0.328968	0.150209	0.139226	0.0267492	No
smoking_initiation	17	43621579	45293283	cg22635938	44039549	MAPT	5'UTR	43539723	44487794	3856	3748	0.475995	0.196453	0.212944	0.0878598	0.0267484	No
smoking_initiation	6	108494161	109494161	cg16729179	109331209	SESN1	TSS1500|Body	108831224	109831058	1922	1050	0.378077	0.446205	0.0683409	0.0806289	0.0267476	No
smoking_initiation	17	7303118	8303118	cg13466974	7761357	LSMD1|CYB5D1	TSS200|1stExon|5'UTR	7268767	8261340	1881	1813	0.451953	0.361923	0.0885191	0.0708591	0.0267457	No
smoking_initiation	16	220986	1220986	cg01935958	910721	LMF1	Body	412736	1410133	1530	1195	0.304303	0.408036	0.111472	0.149445	0.0267442	No
smoking_initiation	17	7303118	8303118	cg01544751	7919866	GUCY2D	3'UTR	7419916	8419594	1770	1616	0.467195	0.37281	0.0741273	0.059125	0.0267429	No
smoking_initiation	10	125180419	126180419	cg25660468	126418309	FAM53B	5'UTR	125919795	126918276	2283	574	0.00387647	9.45e-05	0.946259	0.0230315	0.0267386	No
smoking_initiation	1	31695819	32695819	cg05023790	31743354	SNRNP40	Body	31243594	32243075	1588	880	0.47492	0.313078	0.111674	0.0735908	0.0267375	No
smoking_initiation	11	63633552	64633552	cg08515713	64037528	BAD	3'UTR	63537727	64528750	1131	1000	0.48803	0.401496	0.0459571	0.0377816	0.0267352	No
smoking_initiation	3	113647927	114647927	cg00843561	113775478	QTRTD1|KIAA1407	TSS200	113275624	114274333	1408	882	0.735025	0.13228	0.0898238	0.0161386	0.0267326	No
smoking_initiation	4	140386963	141386963	cg04066115	140374523	RAB33B	TSS1500	139874535	140873893	1719	989	0.390978	0.445408	0.0639991	0.072882	0.0267321	No
smoking_initiation	18	77074374	78074374	cg00477061	77794585	C18orf22	1stExon	77303597	78015230	1674	1674	0.515653	0.332841	0.0758458	0.0489299	0.02673	No
smoking_initiation	16	71466463	73074550	cg10501305	71518232	ZNF19	5'UTR	71063306	72018099	1830	1162	0.460619	0.396463	0.0624572	0.0537314	0.0267294	No
smoking_initiation	17	43621579	45293283	cg03723148	43921863	IMP5|LOC100128977	TSS1500|Body	43422855	44412076	4084	3745	0.323346	0.139288	0.356915	0.153722	0.0267286	No
smoking_initiation	17	43621579	45293283	cg08333931	43507875	SH3D20	5'UTR	43007951	44007785	2655	1650	0.158125	0.0182986	0.714223	0.0826249	0.026728	No
smoking_initiation	1	236372829	238352083	cg21546915	238021441	-	-	237522121	238520975	3025	2377	0.356224	0.409167	0.0967633	0.111118	0.0267277	No
smoking_initiation	17	7303118	8303118	cg09440018	7475963	EIF4A1	TSS200	6979179	7975764	1629	1202	0.477043	0.379055	0.0653087	0.0518672	0.0267263	No
smoking_initiation	16	220986	1220986	cg00851125	539845	RAB11FIP3	Body	89279	1037524	1507	1383	0.187565	0.251486	0.228235	0.305989	0.0267235	No
smoking_initiation	20	29393501	31675258	cg09863659	30328246	TPX2	5'UTR	29828389	30827430	1248	1248	0.543079	0.349267	0.0492708	0.0316605	0.0267221	No
smoking_initiation	14	77029375	78029375	cg05298035	77253078	LOC100506603	TSS200	76753273	77751925	2397	1723	0.539986	0.224097	0.14786	0.0613362	0.0267202	No
smoking_initiation	3	47490500	50681136	cg03010866	48248633	-	-	47748809	48748588	1001	1001	0.630096	0.238428	0.0760182	0.0287385	0.0267192	No
smoking_initiation	11	63633552	64633552	cg01962597	63971396	STIP1	Body	63477279	64469524	1126	962	0.454905	0.374078	0.0791984	0.0650998	0.0267184	No
smoking_initiation	1	31695819	32695819	cg06893938	32570104	-	-	32070766	33068395	849	501	0.546978	0.357025	0.0419344	0.0273448	0.0267176	No
smoking_initiation	5	86303812	89371745	cg27584762	86709126	CCNH	TSS1500	86209380	87205046	1337	1079	0.451406	0.408181	0.0597206	0.0539753	0.0267172	No
smoking_initiation	16	24227064	25851633	cg09347218	25061029	-	-	24561130	25560440	2226	2226	0.629859	0.112701	0.195729	0.0349952	0.0267158	No
smoking_initiation	16	71466463	73074550	cg03805182	73078071	ZFHX3	5'UTR	72578131	73577307	1711	583	0.567193	0.217293	0.136523	0.0522754	0.0267158	No
smoking_initiation	6	26754967	30729306	cg21412928	30640498	DHX16	Body|1stExon	30140525	31140445	5242	2353	0.448447	0.197058	0.227735	0.100045	0.0267154	No
smoking_initiation	6	26754967	30729306	cg27079515	28923500	-	-	28423599	29422684	2452	2452	0.433306	0.361143	0.0975555	0.0812818	0.0267146	No
smoking_initiation	8	90637052	93744504	cg12176793	90624127	-	-	90124771	91122146	1744	837	0.580532	0.189699	0.153066	0.04999	0.0267135	No
smoking_initiation	1	31695819	32695819	cg07921985	32321918	-	-	31821932	32809304	1047	994	0.541341	0.356238	0.0456772	0.0300319	0.0267126	No
smoking_initiation	18	77074374	78074374	cg06965590	77412466	-	-	76913453	77911537	2334	1992	0.474348	0.307478	0.116181	0.0752834	0.02671	No
smoking_initiation	11	63633552	64633552	cg24045078	64329602	SLC22A11	Body	63830103	64829263	1073	859	0.487345	0.401359	0.0464001	0.0381867	0.0267088	No
smoking_initiation	16	71466463	73074550	cg15600244	72970175	ZFHX3	Body	72470824	73469645	1603	665	0.616776	0.234383	0.0885212	0.0336125	0.026707	No
smoking_initiation	3	107497514	108497514	cg21066768	107942019	IFT57	TSS1500	107442517	108441807	2022	1938	0.504525	0.329167	0.0844988	0.055103	0.026706	No
smoking_initiation	16	71466463	73074550	cg14096402	72164104	PMFBP1	Body|ExonBnd	71664225	72663482	1639	1639	0.489169	0.355587	0.0744474	0.0540906	0.0267055	No
smoking_initiation	11	63633552	64633552	cg20718855	64478186	NRXN2	Body	63979162	64977783	1066	661	0.513672	0.372352	0.0506114	0.0366606	0.0267044	No
smoking_initiation	3	107497514	108497514	cg27229097	108096637	HHLA2	3'UTR	107596954	108596393	2183	1899	0.485363	0.319171	0.101827	0.0669341	0.0267043	No
smoking_initiation	14	77029375	78029375	cg11362042	77228193	VASH1	TSS200	76729124	77727984	2411	1691	0.554583	0.230207	0.13323	0.0552768	0.0267038	No
smoking_initiation	17	7303118	8303118	cg14351634	7590742	WRAP53|TP53	TSS200|TSS1500|1stExon|5'UTR	7091650	8088672	1622	1384	0.478	0.379399	0.0646278	0.0512699	0.0267028	No
smoking_initiation	5	86303812	89371745	cg20502178	86399389	-	-	85900183	86896818	1454	688	0.47275	0.39064	0.0601945	0.0497129	0.0267025	No
smoking_initiation	10	10633823	11633823	cg04281845	10215481	-	-	9716679	10715473	2679	279	0.328302	0.458707	0.0777224	0.108568	0.0267009	No
smoking_initiation	10	9543159	10543159	cg04281845	10215481	-	-	9716679	10715473	2679	2093	0.328302	0.458707	0.0777224	0.108568	0.0267009	No
smoking_initiation	1	43511737	44511737	cg23800435	43751376	C1orf210	TSS200	43252191	44251119	1701	1259	2.1e-08	0.386642	3.19e-08	0.586658	0.0266999	No
smoking_initiation	17	1495177	2495177	cg13370452	1530792	SLC43A2	Body	1031240	2030507	1757	961	0.495246	0.362608	0.0666634	0.0487828	0.0266998	No
smoking_initiation	11	121030888	122030888	cg19116912	122022999	MIR100|LOC399959	Body	121524689	122522908	1823	912	0.417754	0.382251	0.0905069	0.0827884	0.0266995	No
smoking_initiation	11	121030888	122030888	cg06761390	121814657	-	-	121315155	122314282	1574	1155	0.429157	0.41283	0.0669439	0.0643705	0.0266986	No
smoking_initiation	14	77029375	78029375	cg12020060	77051299	-	-	76551555	77550446	2192	1089	0.62627	0.177678	0.131947	0.0374076	0.0266984	No
smoking_initiation	3	16351202	17351202	cg18336957	16646647	DAZL	Body	16673075	17146092	1238	1238	0.688164	0.164566	0.0973242	0.0232472	0.0266979	No
smoking_initiation	17	43621579	45293283	cg19982758	44215904	KANSL1	Body	43715924	44699851	3563	3563	0.546817	0.211744	0.154818	0.0599235	0.0266979	No
smoking_initiation	16	71466463	73074550	cg03711682	71518618	ZNF19	5'UTR	71063306	72018417	1831	1163	0.449408	0.386815	0.0736857	0.0633961	0.026696	No
smoking_initiation	22	37897797	38897797	cg15640925	38147369	TRIOBP	Body	37647572	38647215	1702	1286	0.683988	0.0476883	0.22591	0.015724	0.0266902	No
smoking_initiation	1	31695819	32695819	cg02920421	32572534	KPNA6	TSS1500	32072672	33071305	848	498	0.546835	0.35694	0.0420892	0.0274466	0.0266887	No
smoking_initiation	16	71466463	73074550	cg03943249	73076266	ZFHX3	5'UTR	72576612	73576169	1711	585	0.610739	0.233996	0.092981	0.0355976	0.0266872	No
smoking_initiation	11	121030888	122030888	cg19283264	121593838	-	-	121094021	122093285	1766	1664	0.422674	0.406663	0.073393	0.0705862	0.0266844	No
smoking_initiation	17	7303118	8303118	cg22539359	8093662	C17orf59	TSS200	7594463	8592929	1650	1293	0.459947	0.364368	0.0831554	0.0658485	0.0266813	No
smoking_initiation	2	62408877	63916606	cg21960191	63271537	LOC100132215|EHBP1	Body	62773092	63769308	1385	1385	0.647076	0.140412	0.152719	0.0331127	0.0266799	No
smoking_initiation	18	77074374	78074374	cg07461111	77312717	-	-	76812962	77812603	2315	1694	0.489147	0.316635	0.101721	0.0658194	0.0266784	No
smoking_initiation	18	77074374	78074374	cg10446502	77875471	ADNP2	Body	77376091	78015230	1570	1570	0.505953	0.326409	0.0857008	0.0552621	0.0266755	No
smoking_initiation	1	65969643	66969643	cg13498872	65720083	-	-	65221656	66220046	2165	839	0.503392	0.299294	0.107032	0.0636095	0.0266729	No
smoking_initiation	17	26823322	27823322	cg18832639	27382138	PIPOX	Body	26882994	27882058	1231	1135	0.151215	0.228605	0.2363	0.357209	0.0266715	No
smoking_initiation	1	90689731	91689731	cg14164816	91483823	ZNF644	5'UTR	90986297	91983569	2203	1552	0.0685089	0.49433	0.0499682	0.360522	0.0266703	No
smoking_initiation	1	209802043	210802043	cg26294229	209799353	LAMB3	Body	209299936	210298944	1595	770	0.531434	0.334451	0.0659602	0.0414845	0.02667	No
smoking_initiation	17	43621579	45293283	cg01448078	43752782	MGC57346-CRHR1	5'UTR	43253143	44252510	3509	2989	2.79e-14	1.07e-14	0.703776	0.269555	0.0266693	Yes
smoking_initiation	12	132880790	133880790	cg09052854	132970271	-	-	132471613	133470243	1675	1339	0.780787	0.0335675	0.152451	0.0065275	0.0266664	No
smoking_initiation	16	220986	1220986	cg08750280	1024642	-	-	524961	1524046	1622	1047	0.353294	0.474183	0.0622856	0.0835717	0.0266659	No
smoking_initiation	5	164596435	168114971	cg21844487	167913325	RARS	TSS200	167415987	168412219	2221	1517	0.485365	0.320943	0.10056	0.0664675	0.0266648	No
smoking_initiation	5	106325618	107865642	cg18454454	108084228	FER	5'UTR	107584375	108583253	2537	462	0.377584	0.380126	0.107465	0.108162	0.0266638	No
smoking_initiation	8	8208714	11263655	cg11707391	10001627	MSRA	Body	9508475	10500470	1803	1803	0.550725	0.270787	0.101799	0.0500268	0.0266631	No
smoking_initiation	17	7303118	8303118	cg08751389	7934850	-	-	7434934	8431601	1725	1543	0.474352	0.375677	0.0688264	0.0544824	0.0266628	No
smoking_initiation	21	40088819	41088819	cg03792212	40378241	-	-	39878586	40878015	2859	2294	0.484578	0.296387	0.119382	0.0729919	0.026662	No
smoking_initiation	6	26754967	30729306	cg24866538	30640489	DHX16	Body|1stExon	30140525	31140445	5242	2353	0.470319	0.206669	0.205899	0.0904502	0.026662	No
smoking_initiation	13	100046450	101712300	cg24690071	100635352	ZIC2	1stExon	100136570	101135170	2064	2064	0.399591	0.398828	0.0875564	0.0873625	0.0266614	No
smoking_initiation	6	26754967	30729306	cg00260647	30524003	PRR3|GNL1	TSS1500|1stExon|5'UTR	30024365	31023868	4739	2950	0.479013	0.192119	0.215716	0.0864915	0.0266596	No
smoking_initiation	16	220986	1220986	cg15541606	225778	HBA1	TSS1500	89279	724633	949	825	0.42417	0.49496	0.0250298	0.0291804	0.0266595	No
smoking_initiation	1	31695819	32695819	cg03774520	32238105	-	-	31738416	32731735	1195	1151	0.529616	0.349745	0.0566177	0.0373623	0.0266589	No
smoking_initiation	12	49452394	50452394	cg11087408	49057295	KANSL2	Body	48557922	49557265	2216	94	0.488294	0.202434	0.199806	0.0828076	0.0266583	No
smoking_initiation	1	209802043	210802043	cg24441577	209738176	-	-	209238345	210236946	1692	721	0.425864	0.114997	0.340549	0.0919327	0.0266562	No
smoking_initiation	5	106325618	107865642	cg15833873	108083695	FER	1stExon|5'UTR	107583985	108583253	2538	463	0.399013	0.401702	0.0860389	0.0865921	0.0266541	No
smoking_initiation	16	220986	1220986	cg05027554	646579	RAB40C	Body	146961	1132052	1618	1542	0.332144	0.445412	0.0836461	0.112144	0.0266534	No
smoking_initiation	11	121030888	122030888	cg03225882	121987054	BLID|LOC399959	TSS200|Body	121487372	122486752	1748	952	0.432887	0.413924	0.0647002	0.0618393	0.0266502	No
smoking_initiation	7	1370794	2370794	cg20829967	2191228	MAD1L1	Body	1691375	2684992	2017	1396	0.00304166	0.865865	0.000365709	0.104079	0.0266485	No
smoking_initiation	1	65969643	66969643	cg18117228	65775772	DNAJC6	Body	65276517	66273290	2230	975	0.505862	0.303737	0.102335	0.061419	0.0266473	No
smoking_initiation	7	98571478	99571478	cg05948305	99102447	ZKSCAN5	TSS200|5'UTR	98603466	99602191	886	840	0.624053	0.277154	0.0499767	0.022169	0.0266473	No
smoking_initiation	16	71466463	73074550	cg08709228	72965762	ZFHX3	Body	72466151	73465563	1597	672	0.505148	0.192163	0.199992	0.076052	0.0266454	No
smoking_initiation	3	16351202	17351202	cg17339521	16555597	RFTN1	TSS1500	16673075	17053985	1077	1077	0.718157	0.170582	0.0683969	0.0162195	0.026645	No
smoking_initiation	1	31695819	32695819	cg09373727	32405360	PTP4A2	TSS1500	31906882	32905081	905	817	0.548705	0.358251	0.0401883	0.0262124	0.0266433	No
smoking_initiation	17	7303118	8303118	cg04674060	7792063	CHD3	TSS200|Body	7292726	8291624	1875	1873	0.464546	0.371605	0.0762434	0.0609629	0.0266426	No
smoking_initiation	17	7303118	8303118	cg13564425	7811262	CHD3	Body	7318061	8310762	1882	1877	0.464346	0.371562	0.0763681	0.0610818	0.0266418	No
smoking_initiation	3	55488394	56488394	cg15075580	55931466	ERC2	Body	55431615	56431376	2332	2163	0.484872	0.328148	0.0956392	0.0646994	0.0266409	No
smoking_initiation	14	77029375	78029375	cg02040546	77334270	LRRC74A	Body	76834729	77834105	2271	1888	0.575117	0.205049	0.142436	0.0507569	0.0266403	No
smoking_initiation	5	154339646	155339646	cg12904904	155754151	SGCD	1stExon|5'UTR	155254751	156250726	1940	168	1.81e-09	2.49e-11	0.960129	0.0132307	0.0266399	Yes
smoking_initiation	19	50629745	51629745	cg16509509	51151383	C19orf81	TSS1500	50651485	51644922	1753	1749	6.68e-16	5.37e-18	0.965623	0.00773819	0.0266392	Yes
smoking_initiation	5	169799916	170799916	cg09257734	170913240	-	-	170413439	171411005	1574	565	0.402807	0.442829	0.0608538	0.0668735	0.026637	No
smoking_initiation	6	26754967	30729306	cg27142194	29191738	-	-	28692468	29691713	3140	3140	0.488293	0.253438	0.152506	0.0791281	0.0266352	No
smoking_initiation	17	30185935	31185935	cg13843603	30771994	PSMD11	Body	30272866	31271852	1371	1238	0.536613	0.327411	0.0679243	0.041417	0.0266344	No
smoking_initiation	21	40088819	41088819	cg11564488	40266574	LOC400867	Body	39767874	40766181	2831	2002	0.487461	0.266904	0.141533	0.0774682	0.0266337	No
smoking_initiation	7	98571478	99571478	cg12072350	98981923	ARPC1B	5'UTR	98483052	99481637	746	708	0.631848	0.280242	0.0424678	0.018809	0.0266337	No
smoking_initiation	17	7303118	8303118	cg05086567	7486615	MPDU1	TSS1500	6987160	7985862	1631	1216	0.46862	0.372378	0.0737742	0.0585963	0.0266316	No
smoking_initiation	7	98571478	99571478	cg17291922	99083678	ZNF789	Body	98585110	99583650	874	854	0.625235	0.277577	0.0488813	0.0216746	0.0266316	No
smoking_initiation	8	90637052	93744504	cg23255942	90894810	-	-	90394964	91394629	1804	1320	0.442215	0.405727	0.0654265	0.0600015	0.0266296	No
smoking_initiation	11	63633552	64633552	cg16158671	63931253	MACROD1	Body	63431737	64425120	1139	941	0.484391	0.398046	0.0499327	0.0410053	0.0266251	No
smoking_initiation	3	52386605	54266212	cg13288301	52446425	PHF7	5'UTR	51947341	52945930	1045	731	0.193051	0.64031	0.032441	0.107573	0.0266247	No
smoking_initiation	6	26754967	30729306	cg12449931	30688637	TUBB	Body	30189569	31188621	5721	2186	0.412676	0.181016	0.263937	0.115747	0.0266237	No
smoking_initiation	10	10633823	11633823	ch.10.10520798F	10480792	-	-	9982131	10979955	2749	959	0.33339	0.457173	0.0771075	0.10571	0.02662	No
smoking_initiation	10	9543159	10543159	ch.10.10520798F	10480792	-	-	9982131	10979955	2749	1483	0.33339	0.457173	0.0771075	0.10571	0.02662	No
smoking_initiation	10	118178712	119178712	cg26574051	118886758	SHTN1	TSS1500	118386828	119386308	1555	1073	0.612412	0.243673	0.0839286	0.0333678	0.0266181	No
smoking_initiation	3	107497514	108497514	cg14029061	107552866	-	-	107053000	108052863	2134	1277	0.484594	0.31372	0.106286	0.0687819	0.0266177	No
smoking_initiation	11	111492273	113412811	cg14847044	112226731	LOC283140	Body	111727012	112725898	1760	1760	0.432677	0.394252	0.0766431	0.0698101	0.0266174	No
smoking_initiation	17	43621579	45293283	cg01630519	43992416	MAPT	5'UTR	43492416	44487794	3976	3748	0.00197336	0.000839877	0.680831	0.289741	0.0266155	No
smoking_initiation	12	55974480	56974480	cg18250344	56882191	GLS2	1stExon|5'UTR	56383081	57381675	1092	454	0.0757739	0.460773	0.0616963	0.375142	0.0266149	No
smoking_initiation	17	7303118	8303118	cg17314273	8333262	-	-	7833280	8832748	1818	953	0.491566	0.30014	0.112821	0.0688596	0.0266138	No
smoking_initiation	1	31695819	32695819	cg18919082	32573581	KPNA6	TSS200	32074069	33071305	846	496	0.547643	0.357465	0.041329	0.0269502	0.0266131	No
smoking_initiation	17	30185935	31185935	cg08209724	30677138	ZNF207|MIR632	TSS200|Body	30177750	31176600	1389	1379	0.534342	0.328798	0.0682672	0.0419805	0.0266125	No
smoking_initiation	6	26754967	30729306	cg05346947	31164968	HCG27	TSS1500	30664989	31664244	10109	213	0.184825	0.30157	0.185062	0.301931	0.026612	No
smoking_initiation	15	96358409	97358409	cg04913681	96476164	-	-	95976964	96975868	2033	1208	0.70315	0.124068	0.124271	0.0219005	0.0266106	No
smoking_initiation	16	71466463	73074550	cg14415976	71558626	CHST4	TSS1500	71063306	72057282	1973	1305	0.428194	0.385109	0.0842984	0.0757896	0.0266091	No
smoking_initiation	17	7303118	8303118	cg03163302	8301166	RNF222	TSS200	7801509	8801138	1834	994	0.478499	0.350007	0.0836929	0.0611921	0.026609	No
smoking_initiation	15	66976952	67976952	cg11154384	67814409	C15orf61	Body	67314519	68313749	1950	1175	0.66495	0.151772	0.127577	0.0290924	0.0266086	No
smoking_initiation	5	30342054	31342054	cg22575436	31323515	CDH6	3'UTR	30823729	31823443	2434	1204	0.118241	0.577656	0.0471541	0.230341	0.0266079	No
smoking_initiation	12	111404371	113118346	cg23905309	112813035	HECTD4	5'UTR	112313208	113311672	1049	744	0.570808	0.310818	0.0594345	0.0323369	0.0266025	No
smoking_initiation	1	31695819	32695819	cg13232021	32574089	KPNA6	Body	32074747	33071305	845	495	0.547321	0.357252	0.04166	0.0271661	0.0266	No
smoking_initiation	3	16351202	17351202	cg17070539	16647103	DAZL	TSS200	16673075	17146092	1238	1238	0.710685	0.169952	0.0748832	0.0178808	0.0265994	No
smoking_initiation	1	65969643	66969643	cg27037565	65730293	DNAJC6	TSS200	65230942	66229413	2205	894	0.407913	0.242665	0.202428	0.120396	0.0265988	No
smoking_initiation	1	49011424	52273078	cg04693169	49187460	AGBL4	Body	48687484	49687383	1501	946	0.528763	0.322754	0.0757024	0.0461818	0.0265988	No
smoking_initiation	17	37324339	38324339	cg12432292	37158704	-	-	36682112	37658505	1260	320	0.674591	0.144063	0.127538	0.02721	0.0265973	No
smoking_initiation	11	85480958	86480958	cg18501421	86336503	ME3	Body	85836969	86836450	3130	1939	0.0536225	0.592515	0.0271617	0.300103	0.0265971	No
smoking_initiation	3	55488394	56488394	cg26720817	55659893	ERC2	3'UTR	55161284	56157121	2499	1541	0.517374	0.28083	0.113577	0.0616229	0.0265955	No
smoking_initiation	6	26754967	30729306	cg26380692	28967425	ZNF311	Body	28467606	29466956	2483	2483	0.456509	0.337889	0.102883	0.0761231	0.0265951	No
smoking_initiation	2	43750149	45659091	cg07322512	45177885	-	-	44678639	45677538	2373	2326	1.02e-05	0.755233	2.95e-06	0.21816	0.0265935	No
smoking_initiation	16	71466463	73074550	cg16586261	72128476	TXNL4B|DHX38	TSS1500|5'UTR	71629820	72626569	1700	1700	0.446547	0.334273	0.110156	0.0824334	0.0265904	No
smoking_initiation	5	164596435	168114971	cg11061434	167614990	ODZ2	Body	167115062	168113743	1945	1945	0.493792	0.326876	0.0919202	0.060822	0.0265898	No
smoking_initiation	16	220986	1220986	cg10372421	1206807	CACNA1H	Body	707748	1705488	1651	735	0.451718	0.382757	0.0752231	0.0637127	0.0265895	No
smoking_initiation	3	55488394	56488394	cg06192755	55752380	ERC2	Body	55252571	56251966	2386	1770	0.490358	0.324018	0.0957764	0.0632603	0.0265869	No
smoking_initiation	13	100046450	101712300	cg24136205	100624293	ZIC5	TSS200	100125296	101124225	2074	2074	0.412785	0.395285	0.0844768	0.0808689	0.0265841	No
smoking_initiation	1	31695819	32695819	cg15682267	31758796	SNRNP40	Body	31259506	32253104	1567	886	0.512963	0.339878	0.0725398	0.0480367	0.0265829	No
smoking_initiation	16	220986	1220986	cg07256732	621771	PIGQ	5'UTR	122210	1120698	1621	1521	9.66e-17	1.3e-16	0.415799	0.557619	0.0265821	Yes
smoking_initiation	13	100046450	101712300	cg17432380	100609235	-	-	100109730	101109205	2089	2089	0.502489	0.315344	0.0956105	0.059975	0.0265814	No
smoking_initiation	17	7303118	8303118	cg17907827	7942058	ALOX15B	TSS1500	7443301	8441957	1709	1517	0.419844	0.332422	0.123441	0.0977112	0.0265807	No
smoking_initiation	17	7303118	8303118	cg21361799	7457011	TNFSF12-TNFSF13|TNFSF12	Body	6957467	7956703	1649	1149	0.446955	0.35523	0.0954224	0.0758131	0.0265788	No
smoking_initiation	11	45893574	46893574	cg05412031	46354562	DGKZ	TSS200	45855510	46852839	886	827	0.583999	0.299913	0.0591563	0.0303531	0.0265787	No
smoking_initiation	11	121030888	122030888	cg22964469	121337508	SORL1	Body	120837575	121837454	1801	1434	0.444718	0.390489	0.073609	0.0646064	0.0265774	No
smoking_initiation	11	63633552	64633552	cg17401435	63887426	MACROD1	Body	63388092	64386526	1157	920	0.478358	0.392625	0.0562773	0.0461644	0.026575	No
smoking_initiation	6	93675279	94675279	cg13866441	93520742	-	-	93021943	94020256	2801	1075	0.0140249	0.445139	0.0157086	0.498553	0.0265747	No
smoking_initiation	17	1495177	2495177	cg06387669	1646196	SERPINF2	TSS200|1stExon|5'UTR	1153858	2145329	1910	1185	0.0401729	0.19626	0.125229	0.611764	0.0265746	No
smoking_initiation	11	121030888	122030888	cg15716757	121104967	-	-	120605140	121604512	1780	1009	0.444605	0.383759	0.0778729	0.067189	0.0265742	No
smoking_initiation	12	69155167	70155167	cg09487375	69448330	-	-	68950240	69948186	2078	1800	0.228366	0.61069	0.0365788	0.0977916	0.0265741	No
smoking_initiation	11	63633552	64633552	cg23114523	64546620	SF1	TSS1500	64046641	65045725	1064	574	0.601605	0.282018	0.0611611	0.0286442	0.0265723	No
smoking_initiation	15	73548768	74548768	cg04565493	73970323	-	-	73470980	74470296	1601	1472	0.600874	0.243287	0.0920317	0.0372361	0.0265707	No
smoking_initiation	11	121030888	122030888	cg26520203	121741630	-	-	121242873	122240905	1571	1288	0.419175	0.403338	0.0769246	0.0739916	0.0265707	No
smoking_initiation	6	155931856	156931856	cg11250301	157322468	ARID1B	Body	156824422	157820366	1057	237	9.9e-12	1.34e-13	0.960497	0.0129329	0.0265705	Yes
smoking_initiation	6	157238258	158238258	cg11250301	157322468	ARID1B	Body	156824422	157820366	1057	375	9.9e-12	1.34e-13	0.960497	0.0129329	0.0265705	Yes
smoking_initiation	6	108494161	109494161	cg00444181	109290079	ARMC2	Body	108790180	109789907	1892	1084	0.373535	0.441064	0.0728445	0.0859869	0.0265695	No
smoking_initiation	12	111404371	113118346	cg11550381	112602046	C12orf51	Body	112104748	113100994	941	941	0.594072	0.308782	0.0464564	0.0241202	0.026569	No
smoking_initiation	3	55488394	56488394	cg04986494	55768425	ERC2	Body	55268462	56268327	2378	1817	0.474633	0.314965	0.11052	0.0733138	0.0265687	No
smoking_initiation	3	55488394	56488394	cg05616959	56320032	ERC2	Body	55820275	56819696	2488	1636	0.462917	0.312715	0.118068	0.0797324	0.0265663	No
smoking_initiation	15	73548768	74548768	cg15848286	73149992	-	-	72651780	73649593	1214	178	0.525812	0.365564	0.0484214	0.0336378	0.0265653	No
smoking_initiation	11	63633552	64633552	cg25954600	63923990	MACROD1	Body	63428668	64423831	1139	938	0.47148	0.387344	0.0629344	0.0516771	0.0265648	No
smoking_initiation	20	61488382	62488382	cg01326012	61632959	-	-	61141981	62132711	1921	1423	0.570142	0.0156651	0.377289	0.0103398	0.0265644	No
smoking_initiation	5	164596435	168114971	cg01187496	167718124	WWC1	TSS1500	167218206	168217468	2088	1805	0.488141	0.323089	0.0976199	0.0645858	0.0265633	No
smoking_initiation	8	8208714	11263655	cg10414350	10210282	MSRA	Body	9727527	10710199	2488	2488	0.513421	0.281338	0.115445	0.0632334	0.0265622	No
smoking_initiation	2	147325689	148325689	cg08248943	147628815	-	-	147129176	148127553	1173	991	0.643296	0.240472	0.0652939	0.0243811	0.0265575	No
smoking_initiation	21	40088819	41088819	cg06584807	40177887	ETS2	1stExon|5'UTR	39678293	40677783	2717	1734	0.515552	0.236678	0.151629	0.0695831	0.0265571	No
smoking_initiation	14	77029375	78029375	cg06070930	77437901	-	-	76938048	77937664	2232	2070	0.6031	0.188117	0.138922	0.0433054	0.0265559	No
smoking_initiation	5	164596435	168114971	cg08740984	168060487	-	-	167560809	168560454	2163	1188	0.461757	0.299835	0.128464	0.0833897	0.0265537	No
smoking_initiation	18	77074374	78074374	cg05712931	77219240	NFATC1	Body	76719432	77719208	2178	1417	0.49888	0.322176	0.0926094	0.0597805	0.0265535	No
smoking_initiation	2	124205	1124205	cg25875078	1156206	SNTG2	Body	656289	1654497	3864	1812	0.225583	0.386327	0.133292	0.228246	0.0265518	No
smoking_initiation	16	71466463	73074550	cg02954149	71560421	CHST4	5'UTR	71063306	72059269	1978	1310	0.414858	0.373145	0.0976447	0.0878002	0.0265514	No
smoking_initiation	3	149043102	150043102	cg21489995	150489160	-	-	149989186	150988281	1854	99	0.354815	0.00722227	0.599243	0.012171	0.0265487	No
smoking_initiation	11	45893574	46893574	cg06884875	46313051	CREB3L1	Body	45813313	46812905	901	779	0.579769	0.297625	0.0634908	0.0325665	0.0265485	No
smoking_initiation	5	164596435	168114971	cg18472912	167799541	WWC1	Body	167300371	168299425	2177	1678	0.487433	0.322412	0.0984884	0.0651185	0.0265476	No
smoking_initiation	6	108494161	109494161	cg05030183	109408740	SESN1	Body	108911973	109908286	2023	950	0.358455	0.420404	0.0895704	0.105023	0.0265474	No
smoking_initiation	17	43621579	45293283	cg24063856	43863303	CRHR1	Body	43364914	44362865	4121	3698	0.0191678	0.00825213	0.661341	0.284694	0.0265448	No
smoking_initiation	2	224972985	226832033	cg04393926	225811938	DOCK10	TSS200|Body	225312026	226308979	2343	2343	0.146788	0.32752	0.154484	0.344664	0.0265439	No
smoking_initiation	18	77074374	78074374	cg24697311	77712348	PQLC1	TSS1500	77212379	78015230	1810	1810	0.513136	0.331514	0.0782699	0.05054	0.0265403	No
smoking_initiation	15	73548768	74548768	cg14453461	73681866	-	-	73185818	74181538	1708	1102	0.490135	0.345609	0.0807815	0.056935	0.0265386	No
smoking_initiation	11	63633552	64633552	cg09705062	64322890	SLC22A11	TSS1500	63822940	64820283	1071	864	0.474192	0.390515	0.0596543	0.049101	0.0265378	No
smoking_initiation	16	71466463	73074550	cg04246999	71930048	KIAA0174	5'UTR	71430323	72429449	1928	1835	0.44929	0.387395	0.0734622	0.0633153	0.0265376	No
smoking_initiation	17	1495177	2495177	cg01262262	1531861	SLC43A2	TSS200|5'UTR	1033307	2031543	1758	965	0.492061	0.360274	0.0699437	0.0511843	0.0265368	No
smoking_initiation	1	45996709	46996709	cg24329497	46519578	PIK3R3	Body	46020408	47019351	1826	1761	0.643146	0.178817	0.118562	0.032938	0.026536	No
smoking_initiation	1	31695819	32695819	cg12206571	32052538	TINAGL1	Body	31553574	32551351	1316	1139	0.522809	0.346292	0.0627962	0.0415677	0.0265349	No
smoking_initiation	7	98571478	99571478	cg01243068	99274390	CYP3A5	Body|5'UTR	98774738	99774327	906	685	0.615186	0.287022	0.0486065	0.0226513	0.0265345	No
smoking_initiation	3	16351202	17351202	cg26792295	16540091	RFTN1	5'UTR	16673075	17039691	1049	1049	0.715744	0.169914	0.0709856	0.0168251	0.0265311	No
smoking_initiation	18	77074374	78074374	cg13207250	77214960	NFATC1	Body	76715051	77714740	2185	1407	0.478553	0.30907	0.112935	0.0729117	0.0265308	No
smoking_initiation	1	58315243	59315243	cg19293715	58343972	DAB1	5'UTR	57844265	58843946	2207	1215	0.515659	0.138808	0.251366	0.0676375	0.0265293	No
smoking_initiation	1	236372829	238352083	cg07902387	238024484	LOC100130331	TSS1500	237525382	238524456	3026	2369	0.34991	0.401922	0.103165	0.118474	0.0265292	No
smoking_initiation	5	106325618	107865642	cg15225701	108083455	FER	TSS200	107583985	108583253	2538	463	0.40419	0.406914	0.0809243	0.0814432	0.0265289	No
smoking_initiation	13	79691873	81681452	cg21306212	79979929	RBM26	TSS200	79482075	80479404	2146	1673	0.667132	0.0882275	0.19266	0.0254526	0.0265284	No
smoking_initiation	7	98571478	99571478	cg21962723	99100681	-	-	98600839	99600405	886	843	0.60533	0.268797	0.0688142	0.0305305	0.0265283	No
smoking_initiation	17	7303118	8303118	cg14314796	7370509	ZBTB4	5'UTR	6875580	7870336	1635	1012	0.465554	0.334211	0.101132	0.0725742	0.0265277	No
smoking_initiation	7	97207069	98207069	cg04878240	98688485	SMURF1	Body	98188736	99188014	1294	38	0.621043	0.249635	0.0733409	0.0294537	0.0265277	No
smoking_initiation	7	98571478	99571478	cg04878240	98688485	SMURF1	Body	98188736	99188014	1294	568	0.621043	0.249635	0.0733409	0.0294537	0.0265277	No
smoking_initiation	7	1370794	2370794	cg24610790	2859641	GNA12	Body	2359918	3359491	2778	21	0.37387	0.40165	0.095445	0.10251	0.0265246	No
smoking_initiation	7	3003207	4003207	cg24610790	2859641	GNA12	Body	2359918	3359491	2778	1409	0.37387	0.40165	0.095445	0.10251	0.0265246	No
smoking_initiation	18	40814171	41814171	cg02387879	42277130	SETBP1	5'UTR	41777170	42777064	1818	56	0.0046062	0.3344	0.00862114	0.625849	0.0265245	No
smoking_initiation	18	42158643	43158643	cg02387879	42277130	SETBP1	5'UTR	41777170	42777064	1818	1017	0.0046062	0.3344	0.00862114	0.625849	0.0265245	No
smoking_initiation	2	62408877	63916606	cg20585676	63275039	LOC100132215	TSS200	62775464	63774989	1386	1386	0.662303	0.143766	0.137572	0.0298363	0.0265227	No
smoking_initiation	1	31695819	32695819	cg20466166	32666735	CCDC28B	5'UTR	32168381	33166456	804	422	0.547115	0.356835	0.0420982	0.0274304	0.0265218	No
smoking_initiation	3	52386605	54266212	cg23897178	53880388	CHDH|IL17RB	TSS200|1stExon|5'UTR	53382724	54379802	2034	1584	0.64857	0.173206	0.119749	0.0319534	0.0265217	No
smoking_initiation	3	47490500	50681136	cg10447779	47394961	-	-	46895197	47894884	847	345	0.697546	0.152403	0.101402	0.0221283	0.0265204	No
smoking_initiation	16	71466463	73074550	cg09227879	71554544	-	-	71063306	72054066	1967	1299	0.4356	0.391115	0.077345	0.0694198	0.02652	No
smoking_initiation	6	108494161	109494161	cg04749840	108095067	SCML4	5'UTR	107595993	108594477	1399	82	0.680683	0.159135	0.108358	0.025306	0.0265186	No
smoking_initiation	18	77074374	78074374	cg10436594	77866843	ADNP2	TSS200	77367176	78015230	1603	1603	0.517527	0.333946	0.0741736	0.0478356	0.0265183	No
smoking_initiation	18	77074374	78074374	cg25063864	77489374	CTDP1	Body	76990411	77988326	2321	2163	0.498961	0.323677	0.0915084	0.0593351	0.0265182	No
smoking_initiation	16	220986	1220986	cg10888601	325026	RGS11	Body|5'UTR	89279	823174	1052	928	0.306585	0.408936	0.110542	0.14742	0.0265172	No
smoking_initiation	16	75266873	76266873	cg15516877	75670113	KARS	Body	75170426	76170096	2214	1906	0.615508	0.173822	0.143621	0.0405326	0.0265171	No
smoking_initiation	1	76189019	77189019	cg09636727	77477593	ST6GALNAC5	Body	76977837	77976117	2481	657	0.534208	0.251109	0.128017	0.060149	0.0265164	No
smoking_initiation	12	55974480	56974480	cg26904195	56997461	BAZ2A	Body	56497619	57497171	1125	351	0.47932	0.403238	0.0493966	0.0415295	0.0265157	No
smoking_initiation	8	90637052	93744504	cg01971612	91013673	DECR1	1stExon|5'UTR	90513692	91511017	1881	1561	0.43908	0.402929	0.0685743	0.0629019	0.0265147	No
smoking_initiation	1	31695819	32695819	cg24069670	32540557	TMEM39B	Body|ExonBnd	32048452	33039775	820	513	0.547547	0.357361	0.0415117	0.0270664	0.0265134	No
smoking_initiation	13	100046450	101712300	cg09287190	100640914	-	-	100142434	101140574	2077	2077	0.400929	0.413953	0.0780489	0.0805579	0.0265108	No
smoking_initiation	17	7303118	8303118	cg07367232	7826266	KCNAB3	3'UTR	7326404	8326078	1928	1871	0.454557	0.363744	0.0862203	0.0689683	0.0265102	No
smoking_initiation	11	45893574	46893574	cg04743442	45945816	GYLTL1B	Body|ExonBnd	45446154	46445796	1291	517	0.141664	0.0713522	0.505763	0.254712	0.0265093	No
smoking_initiation	1	31695819	32695819	cg06226431	32110507	PEF1	TSS200	31612172	32606971	1310	1177	0.53338	0.353309	0.0522305	0.0345708	0.0265092	No
smoking_initiation	11	63633552	64633552	cg09687417	63765561	OTUB1	Body|3'UTR	63265670	64265411	1117	810	0.491004	0.402422	0.0440164	0.0360488	0.0265087	No
smoking_initiation	1	236372829	238352083	cg05795367	237954000	RYR2	Body	237454843	238453980	2894	2552	0.363752	0.418186	0.0891229	0.102433	0.0265067	No
smoking_initiation	16	71466463	73074550	cg17032917	71571877	CHST4	3'UTR	71078081	72071501	1993	1335	0.437467	0.395491	0.0738227	0.0667128	0.0265064	No
smoking_initiation	3	55488394	56488394	cg15199040	56154280	ERC2	Body	55656345	56654141	2427	2016	0.459166	0.310472	0.121637	0.0822203	0.026505	No
smoking_initiation	16	71466463	73074550	cg15712310	73100790	-	-	72601728	73600666	1719	563	0.610045	0.232889	0.0945088	0.036053	0.0265041	No
smoking_initiation	8	8208714	11263655	cg12877251	9760880	LOC157627	TSS200	9276223	10260837	921	921	0.612484	0.28883	0.0490717	0.0231143	0.0265002	No
smoking_initiation	11	63633552	64633552	cg07559401	64328194	SLC22A11	Body	63830103	64827087	1068	859	0.498559	0.410576	0.0353116	0.0290536	0.0264994	No
smoking_initiation	17	30185935	31185935	cg13227200	30687348	ZNF207	Body	30189313	31187216	1385	1384	0.537335	0.330546	0.0654094	0.0402106	0.0264994	No
smoking_initiation	10	118178712	119178712	cg24331157	118974438	-	-	118475976	119474315	1480	816	0.594824	0.237432	0.100969	0.0402766	0.0264993	No
smoking_initiation	9	127573097	128573097	cg19835384	127539475	OLFML2A	1stExon|5'UTR	127039661	128037245	1119	711	0.268187	0.440238	0.100359	0.164717	0.0264989	No
smoking_initiation	1	31695819	32695819	cg02372113	32573690	KPNA6	1stExon|5'UTR	32074069	33071305	846	496	0.551164	0.359763	0.0378789	0.0246983	0.026496	No
smoking_initiation	9	2525368	3525368	cg08749132	3331995	RFX3	Body	2832663	3831803	1940	1323	0.496586	0.325651	0.0913734	0.0598943	0.0264954	No
smoking_initiation	13	96323724	97323724	cg19963120	96651633	UGGT2	Body	96151720	97148813	1752	1376	0.615835	0.0428143	0.294415	0.0204419	0.0264946	No
smoking_initiation	20	29393501	31675258	cg24154326	30556611	XKR7	Body	30056724	31055792	1025	1025	0.533183	0.337559	0.0629422	0.0398223	0.0264942	No
smoking_initiation	11	121030888	122030888	cg26808852	121998436	LOC399959	Body	121499336	122498357	1765	941	0.420663	0.399164	0.0788681	0.0748107	0.0264942	No
smoking_initiation	1	31695819	32695819	cg11756387	32401244	PTP4A2	5'UTR	31901450	32901238	902	824	0.525613	0.343131	0.0634005	0.0413626	0.0264935	No
smoking_initiation	18	49467811	51363861	cg06261937	49867117	DCC	1stExon|5'UTR	49368201	50366942	2600	2449	0.387815	0.412753	0.0837884	0.0891499	0.0264934	No
smoking_initiation	11	45893574	46893574	cg08794544	45825518	SLC35C1	TSS200|TSS1500	45326538	46324271	1439	442	0.575345	0.286218	0.0747751	0.037172	0.0264906	No
smoking_initiation	6	26754967	30729306	cg16434868	27279112	POM121L2	1stExon	27578761	27778982	269	269	0.558325	0.391963	0.0136593	0.00956281	0.0264905	No
smoking_initiation	7	1370794	2370794	cg06180915	2394179	EIF3B	TSS1500	1895463	2893934	2077	958	0.407758	0.411635	0.0767084	0.0774114	0.0264877	No
smoking_initiation	1	153706358	155533918	cg04990202	153581750	S100A16	5'UTR	153082068	154078490	1536	401	0.467203	0.288868	0.134381	0.0830602	0.0264873	No
smoking_initiation	12	111404371	113118346	cg25695466	112855271	PTPN11	TSS1500	112355899	113352159	1027	673	0.582115	0.302157	0.0587663	0.0304772	0.0264854	No
smoking_initiation	1	7291461	8984823	cg01920963	8187378	-	-	7690045	8686862	2063	2063	0.00774927	0.428037	0.00956251	0.528166	0.0264852	No
smoking_initiation	6	26754967	30729306	cg09633604	28921499	-	-	28421765	29421209	2452	2452	0.39966	0.333099	0.131328	0.109429	0.0264844	No
smoking_initiation	11	63633552	64633552	cg11553515	63580553	C11orf84	TSS1500	63080636	64078943	1109	531	0.626249	0.265605	0.0573615	0.0243017	0.0264837	No
smoking_initiation	1	31695819	32695819	cg27213772	32560545	TMEM39B	Body	32061639	33058349	845	507	0.543689	0.354865	0.0453735	0.0295887	0.0264835	No
smoking_initiation	15	73548768	74548768	cg25838575	73735382	C15orf60	TSS200	73235633	74234902	1781	1225	0.496248	0.349553	0.0749483	0.0527665	0.0264832	No
smoking_initiation	3	55488394	56488394	cg23599951	56159457	ERC2	Body	55659797	56658871	2430	2008	0.487426	0.329584	0.0933875	0.0631197	0.0264829	No
smoking_initiation	17	7303118	8303118	cg24260736	7746798	KDM6B	5'UTR	7249870	8246570	1794	1719	0.473147	0.37877	0.0675515	0.0540508	0.0264812	No
smoking_initiation	17	7303118	8303118	cg05952715	7990985	ALOX12B	1stExon|5'UTR	7491177	8489663	1665	1411	0.467546	0.370451	0.0756273	0.0598955	0.0264802	No
smoking_initiation	11	111492273	113412811	cg24346172	113185508	TTC12	5'UTR	112685558	113684809	2264	1460	1.77e-19	0.69017	7.27e-20	0.283353	0.0264763	No
smoking_initiation	11	113494505	114494505	cg24346172	113185508	TTC12	5'UTR	112685558	113684809	2264	664	1.77e-19	0.69017	7.27e-20	0.283353	0.0264763	No
smoking_initiation	17	26823322	27823322	cg01641371	26712092	SARM1	Body	26212957	27206029	783	318	0.44903	0.437426	0.0441182	0.0429515	0.0264748	No
smoking_initiation	6	52395230	53395230	cg19740353	53394492	GCLC	Body	52895230	53894318	2479	1209	0.22673	0.581977	0.0462159	0.118602	0.0264748	No
smoking_initiation	11	45893574	46893574	cg24483081	45832538	SLC35C1	Body	45332548	46332504	1437	447	0.564259	0.280722	0.0858572	0.0426879	0.0264746	No
smoking_initiation	3	117322149	118825714	cg25679475	118705126	IGSF11	Body	118205147	119205050	2301	1208	0.40481	0.410879	0.0783443	0.0794924	0.0264738	No
smoking_initiation	11	63633552	64633552	cg08023851	63953193	STIP1	TSS1500|1stExon|5'UTR	63453743	64451281	1137	955	0.481563	0.395895	0.0527388	0.0433303	0.0264731	No
smoking_initiation	11	63633552	64633552	cg06983830	64294683	-	-	63802617	64794536	1041	884	0.491962	0.404771	0.0421452	0.0346493	0.0264723	No
smoking_initiation	13	60205792	61205792	cg06307459	60709757	DIAPH3	Body	60210736	61208714	2023	2013	0.605166	0.185351	0.140121	0.0428901	0.0264712	No
smoking_initiation	3	47490500	50681136	cg22117214	47125398	SETD2	Body	46625655	47622331	1146	128	0.0905959	0.00380367	0.843732	0.0353977	0.0264702	No
smoking_initiation	5	106325618	107865642	cg15223781	108083895	FER	5'UTR	107583985	108583253	2538	463	0.388026	0.390642	0.0971171	0.0977452	0.02647	No
smoking_initiation	11	45893574	46893574	cg08735172	45722809	-	-	45222812	46222763	1545	345	0.553839	0.275199	0.0965455	0.0479464	0.0264695	No
smoking_initiation	11	63633552	64633552	cg02374207	63852804	MACROD1	Body	63360114	64352063	1147	889	0.447358	0.366824	0.0875698	0.0717789	0.0264689	No
smoking_initiation	1	236372829	238352083	cg27627958	237549804	RYR2	Body	237049879	238048325	2506	2506	0.357567	0.411734	0.0949377	0.109293	0.0264684	No
smoking_initiation	17	26823322	27823322	cg19702404	27715529	-	-	27216152	28214173	1264	880	0.566083	0.307309	0.0649218	0.0352176	0.026468	No
smoking_initiation	7	98571478	99571478	cg20850779	98709980	SMURF1	Body	98210276	99207147	1263	581	0.611008	0.267708	0.0659484	0.0288682	0.0264672	No
smoking_initiation	6	26754967	30729306	cg08234168	28921733	-	-	28421765	29421209	2452	2452	0.442807	0.369059	0.0881917	0.0734773	0.0264655	No
smoking_initiation	17	7303118	8303118	cg25895383	7827317	KCNAB3	Body	7327841	8326078	1923	1866	0.444907	0.355972	0.0959299	0.0767274	0.0264636	No
smoking_initiation	1	236372829	238352083	cg05992515	238054502	LOC100130331|ZP4	TSS1500|Body	237554538	238553661	3019	2284	0.318636	0.36567	0.134688	0.154543	0.0264634	No
smoking_initiation	16	71466463	73074550	cg05274464	71929458	KIAA0174	1stExon|5'UTR	71429924	72429449	1929	1835	0.45508	0.392388	0.0677122	0.0583577	0.0264627	No
smoking_initiation	6	26754967	30729306	cg27644095	31025014	HCG22	Body	30526845	31524851	10052	457	0.296833	0.147108	0.354123	0.175474	0.026462	No
smoking_initiation	15	73548768	74548768	cg15047709	73074280	ADPGK-AS1|ADPGK	TSS1500|Body	72587464	73573376	1110	44	0.559993	0.300778	0.0733812	0.0393873	0.0264608	No
smoking_initiation	15	66976952	67976952	cg08154944	67813145	C15orf61	TSS1500	67314519	68312776	1946	1175	0.468146	0.106839	0.32452	0.0740347	0.0264606	No
smoking_initiation	13	100046450	101712300	cg26705250	100512311	CLYBL|LOC101927437	Body	100012361	101009694	2266	2184	0.506124	0.165109	0.227968	0.0743417	0.0264573	No
smoking_initiation	17	7303118	8303118	cg06587969	7591899	WRAP53|TP53	TSS1500|1stExon|5'UTR	7092852	8091083	1624	1387	0.469581	0.372737	0.0731714	0.0580544	0.026457	No
smoking_initiation	17	7303118	8303118	cg18117022	7514420	FXR2	Body	7014751	8014416	1613	1271	0.47343	0.374787	0.0699658	0.0553613	0.0264566	No
smoking_initiation	17	7303118	8303118	cg01454080	7382838	ZBTB4	1stExon|5'UTR	6883885	7882666	1633	1023	0.477724	0.350074	0.0841254	0.0616202	0.0264562	No
smoking_initiation	2	202343875	203343875	cg00984709	203173065	-	-	202673305	203672614	1525	1119	0.538173	0.329376	0.0657694	0.0402262	0.0264557	No
smoking_initiation	11	45893574	46893574	cg26393112	46408262	CHRM4	TSS200	45912350	46908250	875	853	0.587841	0.302167	0.055193	0.0283443	0.0264552	No
smoking_initiation	5	164596435	168114971	cg22636278	167913346	RARS	TSS200	167415987	168412219	2221	1517	0.487058	0.322062	0.0989938	0.0654322	0.0264544	No
smoking_initiation	8	26925349	27925349	cg26730369	26724001	ADRA1A	TSS1500	26224240	27223682	3250	654	0.444699	0.314732	0.125394	0.0887202	0.0264543	No
smoking_initiation	18	31196075	32196075	cg20388206	31802484	NOL4	TSS200|Body	31303557	32302193	1718	1553	0.475811	0.334654	0.0957576	0.0673231	0.0264543	No
smoking_initiation	11	63633552	64633552	cg12424921	63828039	MACROD1	Body	63330396	64327844	1151	880	0.458121	0.375633	0.0768264	0.0629668	0.0264533	No
smoking_initiation	16	71466463	73074550	cg22991191	71697888	PHLPP2	Body	71199125	72197827	2184	1576	0.423358	0.386295	0.0857122	0.078182	0.0264528	No
smoking_initiation	17	7303118	8303118	cg18984499	8286166	RPL26	5'UTR	7786181	8786038	1821	1009	0.46519	0.368922	0.0777804	0.0616578	0.0264494	No
smoking_initiation	14	77029375	78029375	cg09329564	76842507	ESRRB	5'UTR	76342660	77342307	2245	787	0.659953	0.0746024	0.214747	0.024249	0.0264489	No
smoking_initiation	6	108494161	109494161	cg00922727	109415123	SESN1|C6orf182	TSS1500|1stExon	108916573	109913998	2040	948	0.367449	0.430934	0.0806334	0.0945383	0.0264457	No
smoking_initiation	18	77074374	78074374	cg05491359	77893982	ADNP2	Body	77394318	78015230	1505	1505	0.502963	0.324306	0.0889553	0.0573312	0.0264449	No
smoking_initiation	11	63633552	64633552	cg25043538	63887437	MACROD1	Body	63388092	64386526	1157	920	0.486123	0.398998	0.0485845	0.0398505	0.0264443	No
smoking_initiation	16	220986	1220986	cg07218744	1096754	-	-	615095	1595600	1712	958	0.37057	0.497451	0.0450657	0.0604694	0.0264435	No
smoking_initiation	1	31695819	32695819	cg16122796	32145414	COL16A1	Body	31653733	32645161	1310	1203	0.532904	0.353032	0.0527226	0.0349006	0.0264404	No
smoking_initiation	18	77074374	78074374	cg15138382	77186504	NFATC1	Body|5'UTR	76686873	77685520	2195	1343	0.473785	0.305933	0.117801	0.0760404	0.0264401	No
smoking_initiation	11	45893574	46893574	cg06266097	46401702	DGKZ|MDK	TSS1500|3'UTR	45903194	46901574	871	859	0.592881	0.304703	0.0502026	0.0257745	0.0264397	No
smoking_initiation	17	7303118	8303118	cg12473009	7983072	ALOX12B	Body	7483915	8482647	1664	1421	0.474725	0.376106	0.0684928	0.0542378	0.0264386	No
smoking_initiation	6	97199925	99136905	cg16116981	97395162	KLHL32	Body|5'UTR	96895377	97893014	2148	1496	0.417324	0.411319	0.0729995	0.0719227	0.0264342	No
smoking_initiation	3	47490500	50681136	cg15342939	50713087	DOCK3	Body	50216114	51212848	1221	353	0.0249994	0.400461	0.0322076	0.515902	0.0264299	No
smoking_initiation	18	49467811	51363861	cg21731088	50025773	DCC	Body	49525912	50525557	2816	2816	0.373325	0.399356	0.0970746	0.103817	0.0264284	No
smoking_initiation	6	41401763	42401763	cg19029991	41996535	CCND3	5'UTR	41510291	42496494	1636	1474	0.730928	0.0809452	0.145602	0.016098	0.0264268	No
smoking_initiation	2	137071174	138807575	cg03101422	136876737	CXCR4	TSS1500	136380723	137372841	1614	697	0.585918	0.231196	0.112211	0.0442505	0.0264251	No
smoking_initiation	1	153706358	155533918	cg15694180	155023435	ADAM15	TSS1500	154523562	155522572	1070	1070	0.785466	0.0973081	0.0808185	0.00998585	0.0264218	No
smoking_initiation	16	75266873	76266873	cg02777286	75234734	-	-	74734867	75733547	2273	1056	0.651972	0.123327	0.166762	0.0315182	0.0264208	No
smoking_initiation	17	7303118	8303118	cg10214350	7747091	KDM6B	5'UTR	7249870	8246570	1794	1719	0.47367	0.379189	0.0670619	0.0536589	0.02642	No
smoking_initiation	7	98571478	99571478	cg08541563	98901776	-	-	98402347	99393523	819	630	0.624209	0.276678	0.0503886	0.0223081	0.0264167	No
smoking_initiation	18	77074374	78074374	cg26915704	77211963	NFATC1	Body	76712173	77711388	2181	1394	0.498783	0.322134	0.0927757	0.0598918	0.0264152	No
smoking_initiation	16	71466463	73074550	cg05741182	72127884	TXNL4B|DHX38	TSS200|TSS1500|1stExon|5'UTR	71628274	72626569	1701	1701	0.489773	0.367045	0.0667622	0.0500064	0.0264139	No
smoking_initiation	6	26754967	30729306	cg24176040	31129358	TCF19	Body	30629648	31629324	10109	280	0.232501	0.316808	0.179592	0.244687	0.0264122	No
smoking_initiation	1	236372829	238352083	cg25807027	237970086	RYR2	Body	237470226	238469419	2905	2511	0.342978	0.394337	0.10992	0.126353	0.0264112	No
smoking_initiation	18	77074374	78074374	cg18476557	77386989	-	-	76887194	77886504	2328	1924	0.367556	0.238164	0.223242	0.144627	0.0264108	No
smoking_initiation	16	69076894	70607394	cg21045174	70323548	DDX19B|AARS	TSS200	69823778	70823505	1044	720	0.519498	0.336923	0.071091	0.0460801	0.0264075	No
smoking_initiation	11	121030888	122030888	cg13125488	121987180	BLID|LOC399959	TSS1500|Body	121487372	122486752	1748	952	0.437033	0.417889	0.0606788	0.0579943	0.0264049	No
smoking_initiation	15	73548768	74548768	cg17723752	73953739	-	-	73453815	74447996	1612	1453	0.564004	0.294314	0.0757673	0.0395112	0.0264035	No
smoking_initiation	8	90637052	93744504	cg20271194	90797399	RIPK2	Body	90297599	91295956	1852	1153	0.442238	0.407576	0.0644296	0.0593534	0.0264027	No
smoking_initiation	1	90689731	91689731	cg06864431	92018950	-	-	91519832	92514943	2866	629	0.536577	0.160739	0.212616	0.0636655	0.0264024	No
smoking_initiation	11	63633552	64633552	cg17077963	63527261	RTN3	3'UTR	63027446	64026845	1145	493	0.647048	0.230576	0.0707801	0.0251961	0.0264	No
smoking_initiation	12	111404371	113118346	cg02911802	112848658	RPL6	TSS1500	112350403	113345167	1030	681	0.589226	0.305839	0.0517185	0.0268182	0.0263983	No
smoking_initiation	2	62408877	63916606	cg05709531	63814903	WDPCP|MDH1	TSS1500|Body	63316165	64314603	1668	1002	0.673837	0.148906	0.123578	0.0272822	0.0263968	No
smoking_initiation	15	73548768	74548768	cg02638499	73098327	-	-	72598614	73598232	1140	75	0.553309	0.339065	0.0503822	0.0308475	0.026396	No
smoking_initiation	9	7782399	8782399	cg04394450	7935705	-	-	7435827	8435110	3204	2010	0.367715	0.388014	0.106024	0.111851	0.026396	No
smoking_initiation	16	75266873	76266873	cg07841232	75593825	-	-	75093849	76093302	2116	1665	0.638517	0.18003	0.120976	0.0340827	0.0263948	No
smoking_initiation	18	77074374	78074374	cg25458083	77645531	KCNG2	Body	77145841	78015230	1974	1974	0.507377	0.328552	0.0835803	0.054096	0.0263946	No
smoking_initiation	7	98571478	99571478	cg14913925	99149239	C7orf38	5'UTR	98649628	99649155	913	811	0.612808	0.28356	0.0528232	0.0244161	0.0263927	No
smoking_initiation	6	97199925	99136905	cg07227350	97285405	GPR63	TSS200	96786215	97785297	2288	1375	0.415089	0.408502	0.0756219	0.0743955	0.0263921	No
smoking_initiation	5	59621271	60621271	cg11399975	60955020	C5orf64	Body	60457627	61454880	1522	254	0.385482	0.408705	0.0871005	0.0923213	0.0263917	No
smoking_initiation	7	98571478	99571478	cg23438945	99517277	TRIM4	TSS200	99017281	100016844	949	426	0.619779	0.286082	0.0463725	0.0213786	0.0263883	No
smoking_initiation	1	49011424	52273078	cg01557951	50892299	-	-	50394715	51392238	1046	1046	0.0138478	0.509631	0.0119082	0.438225	0.0263881	No
smoking_initiation	7	98571478	99571478	cg02540999	99016533	ATP5J2-PTCD1|BUD31|PTCD1	Body|3'UTR	98530287	99515982	786	768	0.619622	0.274902	0.0548015	0.0242869	0.0263876	No
smoking_initiation	16	71466463	73074550	cg02213234	72034457	PKD1L3	TSS1500	71534853	72534039	1786	1786	0.469829	0.383513	0.0662327	0.0540381	0.0263875	No
smoking_initiation	3	117322149	118825714	cg00329615	118706648	IGSF11	Body	118206692	119206620	2304	1206	0.404379	0.410407	0.0788413	0.0799902	0.0263825	No
smoking_initiation	11	63633552	64633552	cg03115192	64578534	MEN1	TSS1500|1stExon|5'UTR	64078581	65078158	1059	554	0.0221269	0.00907356	0.668366	0.274051	0.0263825	Yes
smoking_initiation	11	65061468	66061468	cg03115192	64578534	MEN1	TSS1500|1stExon|5'UTR	64078581	65078158	1059	10	0.0221269	0.00907356	0.668366	0.274051	0.0263825	Yes
smoking_initiation	1	31695819	32695819	cg05318891	32372844	PTP4A2	3'UTR	31873142	32866717	931	875	0.546181	0.356821	0.0427283	0.0278881	0.026382	No
smoking_initiation	11	121030888	122030888	cg12753450	121163108	SC5DL	TSS1500	120664942	121660636	1751	1092	0.451467	0.395705	0.0673987	0.0590478	0.0263815	No
smoking_initiation	3	107497514	108497514	cg27291735	108197325	MYH15	Body	107697427	108697117	2345	1698	0.477903	0.319661	0.105509	0.0705466	0.0263803	No
smoking_initiation	18	77074374	78074374	cg20899862	77525651	-	-	77025859	78015230	2292	2206	0.494759	0.321141	0.0956571	0.0620632	0.0263799	No
smoking_initiation	17	30185935	31185935	cg20190559	30770932	PSMD11	TSS1500	30271102	31270719	1369	1240	0.532176	0.324728	0.0725036	0.0442145	0.0263786	No
smoking_initiation	17	7303118	8303118	cg15532138	7836945	CNTROB	Body	7337515	8335622	1920	1853	0.451026	0.3608	0.0899034	0.0718923	0.0263784	No
smoking_initiation	17	26823322	27823322	cg15702825	27717781	TAOK1	TSS200	27221043	28215546	1264	879	0.572598	0.310847	0.0584652	0.0317127	0.0263776	No
smoking_initiation	14	27856733	29816842	cg24778195	28526854	-	-	28027087	29025832	2586	2586	0.315606	0.422449	0.100746	0.134826	0.0263736	No
smoking_initiation	6	26754967	30729306	cg20101433	30130922	TRIM15	TSS200	29631588	30629648	7952	7952	0.383533	0.137065	0.333773	0.119256	0.0263735	No
smoking_initiation	18	77074374	78074374	cg13598593	77441744	CTDP1	Body|5'UTR	76942242	77940605	2336	2076	0.487453	0.316131	0.103165	0.0668795	0.0263723	No
smoking_initiation	12	55974480	56974480	cg24587927	56993544	BAZ2A	Body	56493822	57492996	1127	356	0.479527	0.403868	0.0489956	0.0412388	0.0263705	No
smoking_initiation	12	69155167	70155167	cg07551196	69605815	-	-	69106046	70105557	2356	2293	0.213201	0.570353	0.051726	0.13835	0.0263701	No
smoking_initiation	16	71466463	73074550	cg04498581	71144906	HYDIN	Body	70645401	71644807	1348	330	0.69498	0.163818	0.0929504	0.0218836	0.0263677	No
smoking_initiation	11	63633552	64633552	cg08107849	64481499	NRXN2	5'UTR	63981507	64981472	1069	658	0.515278	0.373523	0.049197	0.0356363	0.0263659	No
smoking_initiation	13	100046450	101712300	cg21849844	100611865	-	-	100113167	101111323	2095	2095	0.461828	0.349609	0.0923305	0.0698688	0.0263642	No
smoking_initiation	16	71466463	73074550	cg16345355	71928893	KIAA0174	TSS1500	71429924	72426448	1928	1834	0.445758	0.384349	0.0770879	0.0664417	0.026364	No
smoking_initiation	5	86303812	89371745	cg04251661	86410880	MIR4280	TSS200	85911509	86910439	1460	702	0.447693	0.370146	0.0853006	0.0704988	0.0263611	No
smoking_initiation	2	62408877	63916606	cg20401896	63855118	-	-	63357591	64354241	1699	956	0.654394	0.134924	0.152836	0.0314856	0.0263605	No
smoking_initiation	17	7303118	8303118	cg02693061	8026413	HES7	Body	7526887	8523796	1648	1370	0.456611	0.361889	0.086562	0.0685786	0.0263601	No
smoking_initiation	18	77074374	78074374	cg05205743	77735454	TXNL4A	Body	77236006	78015230	1749	1749	0.51672	0.333662	0.0749121	0.0483467	0.0263597	No
smoking_initiation	7	121454709	122454709	cg05256504	121947072	-	-	121448628	122446585	1812	1800	0.536146	0.301169	0.0873097	0.049018	0.026357	No
smoking_initiation	16	49266772	50266772	cg01068906	50745944	NOD2	Body	50247680	51245654	1522	15	0.76973	0.0578678	0.135859	0.0101874	0.0263558	No
smoking_initiation	16	50445156	51445156	cg01068906	50745944	NOD2	Body	50247680	51245654	1522	1223	0.76973	0.0578678	0.135859	0.0101874	0.0263558	No
smoking_initiation	11	121030888	122030888	cg27458149	121484806	SORL1	Body	120984898	121984420	1847	1719	0.433204	0.385391	0.0820671	0.072983	0.0263557	No
smoking_initiation	1	31695819	32695819	cg01202491	32041327	TINAGL1	TSS1500	31541472	32538782	1329	1133	0.514729	0.340933	0.0709899	0.046994	0.0263545	No
smoking_initiation	1	31695819	32695819	cg11018165	31867608	-	-	31367749	32363916	1535	1049	0.522133	0.345635	0.0637226	0.0421558	0.0263536	No
smoking_initiation	12	49452394	50452394	cg09300189	49048323	MIR1291|SNORA34|C12orf41	TSS200|Body	48548342	49548276	2234	86	0.569969	0.240628	0.114667	0.0483834	0.0263534	No
smoking_initiation	7	90781409	91781409	cg15232705	91055920	-	-	90556498	91555356	1744	1300	0.461638	0.013582	0.484209	0.0142197	0.0263519	No
smoking_initiation	10	9543159	10543159	cg09076299	9920000	-	-	9420356	10419759	2221	2111	0.250251	0.379737	0.136524	0.207138	0.0263501	No
smoking_initiation	3	107497514	108497514	cg14787155	108308533	DZIP3|KIAA1524	TSS200|1stExon|5'UTR	107811037	108808470	2461	1517	0.472075	0.324747	0.104777	0.0720511	0.0263499	No
smoking_initiation	6	26754967	30729306	cg13351860	30856386	DDR1	TSS200|5'UTR	30356424	31356234	9516	1495	0.349451	0.170407	0.305059	0.148734	0.026349	No
smoking_initiation	6	26754967	30729306	cg01043997	30689219	TUBB	Body	30189569	31189219	5728	2186	0.45831	0.20105	0.218477	0.0958142	0.0263487	No
smoking_initiation	5	42690647	43690647	cg14865516	43557751	PAIP1	TSS1500	43057859	44057607	1809	1266	0.182399	0.391379	0.127125	0.272749	0.0263478	No
smoking_initiation	13	60205792	61205792	cg23146659	60970096	TDRD3	TSS1500	60470372	61469504	2565	1593	0.606277	0.187993	0.136946	0.0424376	0.0263464	No
smoking_initiation	18	77074374	78074374	cg06166203	77554951	-	-	77056958	78015230	2233	2206	0.496872	0.322432	0.0936235	0.0607281	0.0263444	No
smoking_initiation	15	73548768	74548768	cg07898632	73345666	NEO1	Body	72850839	73845185	1362	378	0.518849	0.361155	0.0552341	0.0384204	0.0263416	No
smoking_initiation	18	77074374	78074374	cg25563511	77714979	-	-	77214995	78015230	1805	1805	0.495029	0.319797	0.0965111	0.0623214	0.0263411	No
smoking_initiation	10	102686838	105665256	cg26197924	105466801	SH3PXD2A	Body	104967679	105966753	1616	1100	0.378586	0.504047	0.0390548	0.051971	0.0263406	No
smoking_initiation	10	105960460	107607903	cg26197924	105466801	SH3PXD2A	Body	104967679	105966753	1616	18	0.378586	0.504047	0.0390548	0.051971	0.0263406	No
smoking_initiation	19	17960956	18960956	cg08900409	18475669	PGPEP1	3'UTR	17975804	18974200	1405	1387	0.649392	0.0316386	0.27906	0.0135696	0.02634	No
smoking_initiation	5	164596435	168114971	cg15959113	167655079	TENM2	Body	167155509	168154191	1948	1887	0.497886	0.329664	0.0879223	0.0581894	0.026339	No
smoking_initiation	6	26754967	30729306	cg05948527	30640209	DHX16	Body	30140342	31140169	5241	2354	0.43652	0.191814	0.239927	0.105401	0.0263378	No
smoking_initiation	11	45893574	46893574	cg04820220	46410953	-	-	45912350	46909498	877	853	0.597157	0.306967	0.0459457	0.023592	0.0263377	No
smoking_initiation	18	77074374	78074374	cg07036524	77557781	-	-	77060631	78015230	2229	2206	0.46615	0.302458	0.12438	0.0806765	0.0263362	No
smoking_initiation	16	71466463	73074550	cg13978096	72142164	DHX38	Body	71642946	72641352	1668	1668	0.497688	0.365804	0.0635147	0.0466574	0.0263357	No
smoking_initiation	5	164596435	168114971	cg25522072	167994339	PANK3	Body	167495543	168493739	2224	1358	0.489301	0.323378	0.0969441	0.0640437	0.0263336	No
smoking_initiation	6	26754967	30729306	cg09332353	27215376	PRSS16	TSS200	27578761	27713528	213	213	0.63126	0.32403	0.0121612	0.00621612	0.0263332	No
smoking_initiation	16	71466463	73074550	cg07763473	71894246	ZNF821|ATXN1L	Body	71395804	72390894	2022	1818	0.445137	0.395727	0.0703174	0.0624858	0.0263329	No
smoking_initiation	18	77074374	78074374	cg10135569	77647846	KCNG2	Body	77148177	78015230	1964	1964	0.515603	0.333821	0.0754316	0.048811	0.0263326	No
smoking_initiation	6	26754967	30729306	cg04956674	30171485	TRIM26	5'UTR	29671501	30670700	7625	7625	0.401283	0.132302	0.330986	0.109099	0.0263304	No
smoking_initiation	6	26754967	30729306	cg25431802	30309545	TRIM39	Body	29809578	30808762	6759	6121	0.362389	0.14839	0.328432	0.134459	0.0263302	No
smoking_initiation	20	29393501	31675258	cg04234687	30064630	REM1	Body	29564645	30562736	1197	1197	0.432436	0.328926	0.120602	0.0917076	0.0263289	No
smoking_initiation	1	7291461	8984823	cg24251814	8013974	-	-	7514396	8513868	2213	2213	0.0102372	0.563956	0.00712272	0.392356	0.0263286	No
smoking_initiation	17	43621579	45293283	cg08457495	45771936	TBKBP1	TSS1500	45272352	46271172	2072	36	0.335017	0.0150513	0.596817	0.0267868	0.0263276	No
smoking_initiation	1	31695819	32695819	cg15210307	32498089	KHDRBS1	Body	31998284	32997524	799	578	0.553155	0.361041	0.0360036	0.023473	0.0263264	No
smoking_initiation	12	74774793	75774793	cg12351126	75784864	GLIPR1L2	TSS200	75288852	76284349	1902	765	0.563479	0.17424	0.180247	0.05571	0.0263234	No
smoking_initiation	7	3003207	4003207	cg21836121	2912098	-	-	2412493	3411725	2978	1688	0.0203236	0.536546	0.0152128	0.401594	0.0263233	No
smoking_initiation	1	65969643	66969643	cg21733150	67029321	SGIP1	Body	66529821	67529243	2420	936	0.0480534	0.500501	0.0372432	0.387881	0.0263218	No
smoking_initiation	11	121030888	122030888	cg09676945	121102730	-	-	120603160	121601912	1788	1008	0.448319	0.386941	0.0743095	0.0641097	0.0263214	No
smoking_initiation	18	77074374	78074374	cg00637636	77308734	-	-	76808867	77808712	2312	1679	0.494459	0.320066	0.0966314	0.0625236	0.02632	No
smoking_initiation	3	25225501	26225501	cg16705835	25772176	NGLY1	Body	25272595	26264049	1710	1689	0.642879	0.189863	0.108827	0.0321137	0.0263173	No
smoking_initiation	17	7303118	8303118	cg04992576	8234653	-	-	7735063	8734454	1830	1087	0.459256	0.364122	0.0838508	0.0664548	0.0263165	No
smoking_initiation	18	77074374	78074374	cg20349571	77507545	CTDP1	Body	77007849	78007306	2320	2193	0.484714	0.31468	0.105697	0.0685929	0.0263155	No
smoking_initiation	18	77074374	78074374	cg08580032	77562500	-	-	77063910	78015230	2227	2206	0.506123	0.328392	0.084421	0.0547493	0.0263152	No
smoking_initiation	11	121030888	122030888	cg11586591	121466463	SORL1	Body	120968162	121965834	1862	1699	0.445909	0.391488	0.0725872	0.063702	0.0263142	No
smoking_initiation	17	43621579	45293283	cg20265358	44060424	MAPT	Body	43560474	44487794	3810	3748	0.216792	0.088251	0.475219	0.193425	0.026313	No
smoking_initiation	6	26754967	30729306	cg26763835	28966967	ZNF311	Body	28466988	29466956	2485	2485	0.462696	0.34247	0.0968586	0.0716648	0.0263103	No
smoking_initiation	8	8208714	11263655	cg04844714	10872604	XKR6	Body	10373375	11372533	2823	2457	0.0607091	0.29732	0.104399	0.511262	0.0263101	No
smoking_initiation	11	111492273	113412811	cg03695081	113319101	DRD2	5'UTR	112819258	113818783	2222	1158	2.23e-19	0.868199	2.71e-20	0.105492	0.0263099	No
smoking_initiation	11	113494505	114494505	cg03695081	113319101	DRD2	5'UTR	112819258	113818783	2222	924	2.23e-19	0.868199	2.71e-20	0.105492	0.0263099	No
smoking_initiation	20	29393501	31675258	cg10811502	30407370	MYLK2	5'UTR	29907396	30907302	1114	1114	0.597787	0.254411	0.0852419	0.0362516	0.0263092	No
smoking_initiation	12	69155167	70155167	cg27242142	69928631	FRS2	5'UTR	69428650	70428493	2864	1875	0.197338	0.534136	0.0653529	0.176865	0.0263077	No
smoking_initiation	16	71466463	73074550	cg22281754	72046030	DHODH	Body	71546280	72545328	1772	1772	0.416708	0.339628	0.119768	0.097588	0.0263075	No
smoking_initiation	14	98097552	99097552	cg15964717	99101531	-	-	98602652	99600987	3008	1596	0.368039	0.387399	0.106344	0.111912	0.0263073	No
smoking_initiation	14	99193843	100193843	cg15964717	99101531	-	-	98602652	99600987	3008	1102	0.368039	0.387399	0.106344	0.111912	0.0263073	No
smoking_initiation	9	7782399	8782399	cg27068669	8734148	PTPRD	TSS1500|5'UTR	8234235	9233646	3357	1806	0.366282	0.384205	0.108951	0.114256	0.0263069	No
smoking_initiation	16	71466463	73074550	cg11900736	71497176	ZNF23	TSS1500	70998557	71996715	1761	1086	0.460381	0.350277	0.0926043	0.0704309	0.0263066	No
smoking_initiation	12	111404371	113118346	cg04371440	112819495	-	-	112320187	113319471	1042	728	0.564017	0.307037	0.0664768	0.0361621	0.0263063	No
smoking_initiation	18	49467811	51363861	cg18866015	49868552	DCC	Body	49369370	50367848	2607	2457	0.369721	0.393502	0.101969	0.108502	0.0263053	No
smoking_initiation	6	26754967	30729306	cg07630345	31164804	HCG27	TSS1500	30664989	31664244	10109	213	0.0962668	0.157074	0.273737	0.446617	0.0263051	No
smoking_initiation	16	71466463	73074550	cg08368411	71495499	ZNF23	5'UTR	70998557	71995465	1752	1077	0.490382	0.355961	0.073805	0.0535476	0.0263047	No
smoking_initiation	16	220986	1220986	cg14100184	851298	GNG13	TSS1500	352736	1351027	1558	1384	0.372054	0.498794	0.0439512	0.0588968	0.0263037	No
smoking_initiation	9	7782399	8782399	cg15199646	7799526	TMEM261	1stExon	7299599	8299140	3225	1460	0.397741	0.350891	0.119589	0.105476	0.0263032	No
smoking_initiation	1	153706358	155533918	cg00444915	153571425	-	-	153071743	154070707	1561	396	0.482409	0.298318	0.119253	0.0737187	0.026301	No
smoking_initiation	11	63633552	64633552	cg01270475	64464913	NRXN2	Body	63967770	64964692	1057	676	0.506257	0.37166	0.0552488	0.0405337	0.0263007	No
smoking_initiation	12	111404371	113118346	cg24099779	112563278	TRAFD1	TSS200	112066917	113059170	934	934	0.598576	0.311171	0.0420963	0.0218576	0.0262985	No
smoking_initiation	1	31695819	32695819	cg15802887	32420496	-	-	31921069	32919704	914	799	0.545319	0.356058	0.0437713	0.0285536	0.026298	No
smoking_initiation	15	73548768	74548768	cg03479059	73626734	HCN4	Body	73127139	74126239	1617	923	0.494388	0.348261	0.0769056	0.0541481	0.0262978	No
smoking_initiation	1	236372829	238352083	cg17078190	238030882	LOC100130331	Body	237530887	238529991	3021	2348	0.339181	0.389559	0.114026	0.130936	0.0262973	No
smoking_initiation	1	31695819	32695819	cg08664665	32573653	KPNA6	1stExon|5'UTR	32074069	33071305	846	496	0.547419	0.357319	0.0417435	0.0272211	0.0262969	No
smoking_initiation	10	8303551	9303551	cg09994553	7859768	TAF3	TSS1500	7360312	8357966	2724	186	7.54e-05	2.88e-06	0.937834	0.0357948	0.0262933	No
smoking_initiation	13	100046450	101712300	cg01425218	100611156	-	-	100111203	101111128	2095	2095	0.374122	0.283211	0.180079	0.136294	0.0262928	No
smoking_initiation	11	63633552	64633552	cg10885956	64418893	NRXN2	Body	63920010	64918514	1054	743	0.500852	0.390892	0.0460496	0.0359133	0.0262922	No
smoking_initiation	14	98097552	99097552	cg14269525	98214031	-	-	97714143	98714029	2231	1568	0.0882476	0.759033	0.0131706	0.113257	0.0262922	No
smoking_initiation	12	111404371	113118346	cg09337511	112856520	PTPN11	TSS200	112356735	113352159	1026	672	0.580702	0.301422	0.0603068	0.0312768	0.0262917	No
smoking_initiation	10	118178712	119178712	cg00468928	119144455	-	-	118645834	119643982	1612	590	0.584831	0.227128	0.116524	0.0452274	0.0262898	No
smoking_initiation	3	107497514	108497514	cg22721055	107591041	LINC00635	Body	107091046	108090605	2123	1388	0.49367	0.319765	0.0972866	0.0629892	0.0262895	No
smoking_initiation	1	31695819	32695819	cg24304338	32258091	SPOCD1	Body	31758467	32755993	1159	1110	0.520037	0.343001	0.0667038	0.0439696	0.0262889	No
smoking_initiation	17	7303118	8303118	cg09132923	8108163	AURKB	3'UTR	7608462	8608110	1661	1276	0.469462	0.371839	0.0739026	0.0585084	0.026288	No
smoking_initiation	20	29393501	31675258	cg04306926	30126382	HM13	Body|3'UTR	29627325	30624955	1141	1141	0.533506	0.329764	0.0682697	0.0421717	0.0262878	No
smoking_initiation	11	63633552	64633552	cg08146462	64011992	PPP1R14B	3'UTR	63512565	64511886	1131	983	0.453856	0.373377	0.08038	0.0661005	0.0262857	No
smoking_initiation	17	7303118	8303118	cg27320191	7743410	KDM6B	5'UTR	7249870	8242617	1765	1690	0.453356	0.362896	0.0874721	0.0699922	0.0262834	No
smoking_initiation	11	63633552	64633552	cg11659663	63768794	MACROD1	Body	63281273	64268642	1120	815	0.472966	0.387653	0.0621688	0.0509286	0.0262833	No
smoking_initiation	11	63633552	64633552	cg06409432	64512199	RASGRP2	TSS1500|5'UTR	64012784	65012150	1068	613	0.514564	0.366793	0.0539386	0.0384225	0.0262816	No
smoking_initiation	16	71466463	73074550	cg13108197	72134476	DHX38	Body|ExonBnd	71634544	72631722	1695	1695	0.478487	0.357905	0.0785791	0.0587504	0.0262782	No
smoking_initiation	16	71466463	73074550	cg06199907	71674507	MARVELD3	Body	71174886	72172300	2149	1525	0.436395	0.397308	0.0733083	0.066716	0.026273	No
smoking_initiation	1	209802043	210802043	cg23817672	210032146	-	-	209533620	210532056	1707	1291	0.069283	0.124293	0.279236	0.500918	0.0262704	Yes
smoking_initiation	7	98571478	99571478	cg08202343	99020413	ATP5J2-PTCD1|PTCD1	Body	98530287	99520082	793	775	0.618708	0.274509	0.0557887	0.0247262	0.0262682	No
smoking_initiation	6	97199925	99136905	cg23858074	97730720	MIR548H3|C6orf167	Body|5'UTR	97231110	98230661	1851	1851	0.424763	0.425606	0.0616343	0.0617304	0.0262657	No
smoking_initiation	6	26754967	30729306	cg09088396	28966423	ZNF311	Body	28466442	29466005	2484	2484	0.461279	0.341418	0.098304	0.072734	0.0262651	No
smoking_initiation	11	63633552	64633552	cg00895165	63779819	MACROD1	Body	63281273	64278637	1137	832	0.439239	0.360032	0.0958909	0.0785728	0.0262649	No
smoking_initiation	16	220986	1220986	cg01895442	1204876	CACNA1H	Body	705920	1704067	1652	739	0.436978	0.417746	0.060859	0.0581542	0.0262629	No
smoking_initiation	8	26925349	27925349	cg19597561	26807904	-	-	26308446	27307522	3341	893	0.386374	0.329552	0.139151	0.118661	0.0262621	No
smoking_initiation	16	71466463	73074550	cg08116858	71546863	-	-	71063306	72046461	1947	1279	0.439479	0.39325	0.074433	0.066577	0.0262613	No
smoking_initiation	10	13033053	14033053	cg05715266	13542736	BEND7	5'UTR	13047506	14042695	2707	2647	0.703995	0.0685812	0.18333	0.0178333	0.0262605	No
smoking_initiation	6	26754967	30729306	cg01134061	28984903	-	-	28485477	29484721	2497	2497	0.471171	0.325566	0.104692	0.0723132	0.0262572	No
smoking_initiation	6	108494161	109494161	cg14675697	109330914	SESN1	TSS200|TSS1500|Body	108831224	109830850	1920	1050	0.38256	0.451483	0.0640914	0.075612	0.0262535	No
smoking_initiation	11	63633552	64633552	cg21986781	64029923	PLCB3	Body	63530467	64528750	1139	1000	0.48276	0.397177	0.0514812	0.0423285	0.0262532	No
smoking_initiation	7	1370794	2370794	ch.7.141697R	2825048	GNA12	Body	2326156	3324982	2574	53	0.664318	0.0780955	0.207024	0.024311	0.0262513	No
smoking_initiation	7	3003207	4003207	ch.7.141697R	2825048	GNA12	Body	2326156	3324982	2574	1173	0.664318	0.0780955	0.207024	0.024311	0.0262513	No
smoking_initiation	16	71466463	73074550	cg09427745	71932006	KIAA0174	5'UTR	71432033	72431989	1922	1836	0.451129	0.388982	0.0717764	0.0618623	0.0262509	No
smoking_initiation	14	27856733	29816842	cg12970914	28734314	-	-	28234319	29230860	2653	2653	0.324723	0.429664	0.0944357	0.124928	0.0262494	No
smoking_initiation	16	71466463	73074550	cg16234913	71671503	MARVELD3	Body	71174024	72171004	2149	1523	0.425952	0.387926	0.083685	0.076188	0.0262493	No
smoking_initiation	21	40088819	41088819	cg21156054	40225493	-	-	39726140	40724655	2815	1920	0.498624	0.271957	0.131483	0.0716868	0.0262492	No
smoking_initiation	15	73548768	74548768	cg24380001	73130652	-	-	72630726	73630408	1210	149	0.526758	0.366255	0.0476419	0.0330991	0.0262464	No
smoking_initiation	6	26754967	30729306	cg06309882	29443400	-	-	28943869	29943355	6289	6289	0.335049	0.160867	0.322852	0.154985	0.0262463	No
smoking_initiation	17	7303118	8303118	cg04027900	7348817	CHRNB1	Body	6848918	7848794	1603	971	0.57569	0.270356	0.0869168	0.0407916	0.0262461	No
smoking_initiation	11	45893574	46893574	cg06165726	45928048	-	-	45428475	46427855	1308	510	0.572869	0.288347	0.074878	0.0376628	0.0262432	No
smoking_initiation	18	77074374	78074374	cg23732169	77443723	CTDP1	Body|5'UTR	76944374	77942427	2331	2080	0.484063	0.313925	0.106639	0.069131	0.0262422	No
smoking_initiation	6	108494161	109494161	cg16370720	108907710	FOXO3	Body	108412714	109406513	1300	1261	0.376406	0.452893	0.0655798	0.0788796	0.0262421	No
smoking_initiation	9	7782399	8782399	cg06316398	7961264	-	-	7461613	8460591	3189	2073	0.318793	0.33648	0.154957	0.163528	0.0262419	No
smoking_initiation	10	118178712	119178712	cg09123368	118899024	VAX1	TSS1500	118399341	119398602	1523	1017	0.60053	0.23917	0.0958941	0.038165	0.0262408	No
smoking_initiation	8	90637052	93744504	cg13963727	90996948	NBN	TSS200	90497029	91495808	1899	1547	0.436871	0.4009	0.070927	0.0650609	0.0262408	No
smoking_initiation	17	26823322	27823322	cg21065106	27913901	GIT1	Body	27413908	28413609	1210	678	0.307665	0.01292	0.626879	0.0262986	0.0262372	No
smoking_initiation	5	164596435	168114971	cg18235239	168123687	SLIT3	Body	167623831	168623530	2252	1061	0.513151	0.293341	0.106448	0.0608245	0.0262357	No
smoking_initiation	1	31695819	32695819	cg25856637	32687915	TMEM234|EIF3I	TSS200|1stExon	32188994	33184137	799	392	0.662461	0.245114	0.0483326	0.0178571	0.0262353	No
smoking_initiation	13	100046450	101712300	cg12013443	100609685	-	-	100109730	101109481	2093	2093	0.477886	0.361719	0.0763761	0.057784	0.0262349	No
smoking_initiation	17	7303118	8303118	cg05151395	8192371	RANGRF|SLC25A35	Body|3'UTR	7692378	8690762	1799	1141	0.473212	0.374779	0.0702017	0.0555727	0.0262349	No
smoking_initiation	14	77029375	78029375	cg18081877	77840698	TMED8	Body	77340721	78340184	2735	1528	0.504965	0.162398	0.231862	0.0745414	0.0262332	No
smoking_initiation	17	7303118	8303118	cg14212953	8080653	TMEM107	TSS1500	7581124	8580128	1656	1307	0.459432	0.364154	0.0837925	0.0663892	0.0262329	No
smoking_initiation	10	56198174	57198174	cg23968554	56700224	-	-	56202581	57200166	2669	2662	0.696865	0.0535269	0.207466	0.0159094	0.0262326	No
smoking_initiation	11	63633552	64633552	cg18522274	63662226	MARK2	Body|5'UTR	63165776	64161345	1122	658	0.490201	0.393252	0.0501279	0.0401877	0.0262316	No
smoking_initiation	7	96129103	97129103	cg03920991	96637185	DLX6|DLX6-AS1	Body	96137674	97136298	1893	1887	0.17602	0.481914	0.0845037	0.231331	0.0262312	No
smoking_initiation	8	90637052	93744504	cg20824744	93771299	FLJ46284	Body	93271467	94269630	1677	785	0.519163	0.323006	0.0811427	0.0504581	0.0262299	No
smoking_initiation	6	108494161	109494161	cg07810014	108918896	FOXO3	Body	108427169	109418075	1307	1270	0.386504	0.465018	0.0555005	0.0667485	0.0262288	No
smoking_initiation	1	49011424	52273078	cg25281584	49511514	AGBL4	Body	49011891	50010700	1223	1223	0.508898	0.367205	0.0567479	0.0409213	0.0262279	No
smoking_initiation	3	107497514	108497514	cg22771303	108015345	HHLA2	1stExon|5'UTR	107515483	108514739	2102	2045	0.483482	0.318867	0.103314	0.0681116	0.026225	No
smoking_initiation	3	52386605	54266212	cg10409919	53530016	CACNA1D	Body	53030086	54028469	1836	1836	0.535527	0.25301	0.125822	0.0594186	0.0262225	No
smoking_initiation	17	49693197	50693197	cg16568692	49565500	-	-	49066055	50065213	2131	779	0.440067	0.382875	0.0806744	0.0701635	0.0262205	No
smoking_initiation	11	63633552	64633552	cg08262313	64453892	NRXN2	Body	63954370	64953105	1062	699	0.506549	0.375496	0.0526972	0.0390373	0.0262203	No
smoking_initiation	1	31695819	32695819	cg10838318	32244480	-	-	31747333	32743866	1185	1139	0.530723	0.35032	0.0558791	0.0368586	0.0262193	No
smoking_initiation	1	31695819	32695819	cg17042125	31882443	SERINC2	TSS1500|1stExon|5'UTR	31383397	32376460	1530	1054	0.468634	0.310223	0.1173	0.0776236	0.0262192	No
smoking_initiation	2	57671220	58671220	cg09323390	58121813	-	-	57622035	58620885	2116	1890	0.155247	0.662481	0.0296319	0.126421	0.0262192	No
smoking_initiation	6	52395230	53395230	cg02976309	52441305	TRAM2	Body	51941936	52940686	2309	1132	0.278485	0.556185	0.0464227	0.0926882	0.0262184	No
smoking_initiation	13	100046450	101712300	cg21100077	100627366	-	-	100127541	101126819	2065	2065	0.410958	0.396425	0.0847109	0.0816889	0.0262172	No
smoking_initiation	16	71466463	73074550	cg15304921	72118596	-	-	71620469	72616104	1721	1721	0.477482	0.359274	0.0782072	0.0588195	0.0262171	No
smoking_initiation	3	55488394	56488394	cg24886785	55658345	ERC2	3'UTR	55158751	56157121	2501	1541	0.50263	0.272835	0.12856	0.0697582	0.0262169	No
smoking_initiation	11	63633552	64633552	cg02810640	64267330	-	-	63768397	64764094	1036	916	0.481387	0.395983	0.0529143	0.0435004	0.0262153	No
smoking_initiation	6	108494161	109494161	cg23279756	109159348	-	-	108659644	109656739	1789	1222	0.384329	0.457163	0.0604331	0.0718596	0.0262149	No
smoking_initiation	11	121030888	122030888	cg18050953	121322239	SORL1	TSS1500	120822377	121822112	1821	1403	0.451023	0.396071	0.0674695	0.0592228	0.0262134	No
smoking_initiation	9	119896391	120896391	cg25413922	120163319	ASTN2	Body	119663524	120662613	2491	1806	0.534242	0.158825	0.21641	0.0643104	0.0262129	No
smoking_initiation	17	7303118	8303118	cg05232479	8024620	HES7	3'UTR	7525001	8523796	1650	1372	0.467816	0.37077	0.0754387	0.0597632	0.0262116	No
smoking_initiation	17	7303118	8303118	cg08189088	8056492	PER1	TSS1500	7557419	8555306	1645	1335	0.467278	0.37036	0.075967	0.0601845	0.0262101	No
smoking_initiation	3	52386605	54266212	cg06199305	53194717	PRKCD	TSS1500	52695061	53693070	1807	1807	0.162702	0.649215	0.0324436	0.12943	0.0262089	No
smoking_initiation	17	7303118	8303118	cg02021641	7758692	TMEM88	Body	7258861	8258554	1877	1807	0.453148	0.362831	0.0876547	0.0701581	0.0262083	No
smoking_initiation	17	7303118	8303118	cg13526636	7486058	MPDU1	TSS1500	6987160	7985862	1631	1216	0.466095	0.370371	0.0765361	0.0607914	0.0262064	No
smoking_initiation	6	26754967	30729306	cg15171221	28973328	ZNF311	TSS1500	28474218	29472916	2482	2482	0.466118	0.345056	0.0934599	0.0691599	0.026206	No
smoking_initiation	8	90637052	93744504	cg17724365	90997008	NBN	TSS200	90497029	91495808	1899	1547	0.421301	0.386612	0.0865158	0.0793662	0.0262052	No
smoking_initiation	17	7303118	8303118	cg07116278	8113354	AURKB	Body|5'UTR	7613765	8613302	1682	1275	0.452955	0.358782	0.0904442	0.0716139	0.0262052	No
smoking_initiation	6	26754967	30729306	cg09569347	30460548	HLA-E	3'UTR	29960870	30960394	4656	3485	0.498253	0.189952	0.206784	0.0788074	0.0262033	No
smoking_initiation	1	31695819	32695819	cg19978364	31769737	SNRNP40|ZCCHC17	TSS200	31269866	32268871	1550	893	0.333685	0.22106	0.252079	0.166972	0.0262032	No
smoking_initiation	7	121454709	122454709	cg26769720	121950506	-	-	121451388	122450274	1823	1817	0.546784	0.307165	0.0767568	0.0430932	0.026201	No
smoking_initiation	21	40088819	41088819	cg07079993	40762827	WRB	Body	40263551	41261290	3151	2425	0.461145	0.282796	0.142498	0.0873602	0.0262007	No
smoking_initiation	5	164596435	168114971	cg15971074	165498202	-	-	164998218	165997081	1682	1682	0.617422	0.215435	0.104505	0.0364384	0.0261996	No
smoking_initiation	11	63633552	64633552	cg20418905	63679910	RCOR2	Body	63180068	64179813	1112	693	0.476948	0.387041	0.0606341	0.0491781	0.0261989	No
smoking_initiation	21	40088819	41088819	cg08795360	41033440	B3GALT5	3'UTR	40533702	41533432	3193	1570	0.451964	0.259006	0.167098	0.0957327	0.0261988	No
smoking_initiation	4	143010148	144010148	cg03889426	142530577	-	-	142031168	143030293	2010	61	1.5e-20	6.34e-22	0.934364	0.0394369	0.0261987	Yes
smoking_initiation	16	69076894	70607394	cg05785947	68771059	CDH1	TSS200	68272410	69270634	1756	168	2.69e-08	5.73e-10	0.9535	0.0203052	0.0261952	Yes
smoking_initiation	16	71466463	73074550	cg26738513	72271027	-	-	71772115	72766311	1483	1483	0.508006	0.348892	0.069323	0.047584	0.0261945	No
smoking_initiation	8	90637052	93744504	cg25492971	91072389	CALB1	3'UTR	90573866	91572371	1842	1669	0.441132	0.404839	0.0666742	0.0611625	0.0261924	No
smoking_initiation	7	117023709	118023709	cg25633027	116759684	ST7-AS2|ST7	Body	116280318	117258372	1043	237	0.656146	0.23264	0.0627873	0.0222353	0.0261914	No
smoking_initiation	17	1495177	2495177	cg11998307	1549434	SCARF1	TSS1500	1052086	2048713	1772	993	0.21946	0.52779	0.066546	0.160014	0.0261909	No
smoking_initiation	1	70990122	74324909	cg12073709	72131812	NEGR1	Body	71632687	72629795	1441	1441	0.676694	0.13267	0.137511	0.0269338	0.0261902	No
smoking_initiation	8	8208714	11263655	cg08725976	10236366	MSRA	Body	9759876	10736233	2541	2541	0.513137	0.283989	0.113755	0.06293	0.0261885	No
smoking_initiation	2	144900317	146640132	cg19414189	144895805	GTDC1	Body	144397857	145395225	906	301	0.686898	0.211219	0.0579159	0.0177828	0.0261841	No
smoking_initiation	15	73548768	74548768	cg23018039	73504388	NEO1	Body	73004739	74003971	1493	589	0.51371	0.358063	0.0601463	0.0418966	0.0261836	No
smoking_initiation	3	47490500	50681136	cg26592432	47711078	SMARCC1	Body	47211632	48210110	818	606	0.663277	0.240841	0.0511513	0.0185473	0.0261826	No
smoking_initiation	18	77074374	78074374	cg19375418	77292410	-	-	76792749	77792097	2279	1614	0.453346	0.29335	0.137909	0.089212	0.0261823	No
smoking_initiation	11	121030888	122030888	cg17595735	121961874	LOC399959	Body	121463430	122461299	1735	975	0.433492	0.414667	0.0642382	0.0614223	0.0261811	No
smoking_initiation	12	69155167	70155167	cg05209514	69353500	CPM	5'UTR	68854348	69852485	2056	1617	0.208042	0.556355	0.0570046	0.152418	0.026181	No
smoking_initiation	6	97199925	99136905	cg26665873	97904124	LOC101927314	Body	97404417	98403903	1667	1667	0.42482	0.425339	0.061806	0.0618554	0.0261802	No
smoking_initiation	10	118178712	119178712	cg07558394	119218292	-	-	118718315	119716958	1717	546	0.609646	0.167908	0.153904	0.0423618	0.02618	No
smoking_initiation	8	90637052	93744504	cg26971291	91243859	LINC00534	Body	90744036	91743585	1671	1671	0.422969	0.388113	0.0848796	0.0778588	0.0261799	No
smoking_initiation	7	98571478	99571478	cg21446892	98971586	ARPC1B	TSS1500	98472346	99471425	727	682	0.636422	0.282194	0.0382644	0.0169405	0.0261785	No
smoking_initiation	18	77074374	78074374	cg22150449	77128489	ATP9B	Body	76629614	77627950	2269	1216	0.49886	0.320188	0.0942847	0.0604894	0.0261774	No
smoking_initiation	16	220986	1220986	cg22684787	766403	METRN	Body	267720	1266400	1542	1488	0.369619	0.495561	0.046425	0.0622175	0.0261766	No
smoking_initiation	1	31695819	32695819	cg07268239	32665870	CCDC28B	TSS200	32168381	33165237	803	422	0.545355	0.355686	0.0440685	0.0287157	0.0261754	No
smoking_initiation	17	7303118	8303118	cg14577029	7983254	ALOX12B	Body	7483915	8482647	1664	1421	0.463558	0.367259	0.0798072	0.063202	0.0261744	No
smoking_initiation	16	71466463	73074550	cg04885614	72130881	DHX38	Body	71630977	72629406	1702	1702	0.485505	0.364312	0.0708617	0.053147	0.0261743	No
smoking_initiation	8	64412021	65412021	cg09383907	65292498	-	-	64794190	65792074	1474	918	0.00415525	0.885745	0.00039201	0.0835358	0.0261723	No
smoking_initiation	20	29393501	31675258	cg03852311	30168797	-	-	29804073	30668633	1153	1153	0.566444	0.313759	0.0602692	0.0333575	0.0261708	No
smoking_initiation	1	209802043	210802043	cg27403618	209907350	HSD11B1	Body	209407914	210405907	1617	1003	0.326163	0.571142	0.0278263	0.0487004	0.0261687	No
smoking_initiation	6	108494161	109494161	cg25015371	108874950	-	-	108375581	109374465	1343	1227	0.398408	0.479377	0.0436075	0.0524437	0.0261642	No
smoking_initiation	6	26754967	30729306	cg05348216	27222905	PRSS16	Body	27578761	27722207	218	218	0.619793	0.336506	0.0113839	0.00615452	0.0261627	No
smoking_initiation	3	55488394	56488394	cg02054390	56327494	ERC2	Body	55827748	56826848	2481	1612	0.476733	0.322006	0.104525	0.0705746	0.026161	No
smoking_initiation	17	7303118	8303118	cg04450032	7382860	ZBTB4	1stExon|5'UTR	6883885	7882666	1633	1023	0.479995	0.351738	0.0820257	0.0600819	0.02616	No
smoking_initiation	16	71466463	73074550	cg23541811	72033949	PKD1L3	TSS200	71534130	72532766	1788	1788	9.74e-06	7.95e-06	0.536178	0.437645	0.0261598	Yes
smoking_initiation	3	47490500	50681136	cg01374398	47516975	SCAP	5'UTR	47018447	48016172	811	436	0.656172	0.231707	0.0635487	0.0224141	0.0261583	No
smoking_initiation	7	98571478	99571478	cg04706801	99221881	ZSCAN25	Body	98721885	99720994	937	761	0.610617	0.285014	0.0533401	0.0248711	0.0261582	No
smoking_initiation	17	7303118	8303118	cg05491376	7641552	DNAH2	Body	7143994	8141324	1661	1466	0.470244	0.375436	0.0712797	0.0568826	0.0261577	No
smoking_initiation	11	63633552	64633552	cg04369964	63997586	DNAJC4	TSS200	63499156	64496997	1136	979	0.484539	0.398628	0.0497624	0.0409132	0.0261569	No
smoking_initiation	8	90637052	93744504	cg20641355	90992387	NBN	Body	90492518	91492283	1903	1545	0.436892	0.400934	0.0709415	0.0650765	0.0261567	No
smoking_initiation	15	73548768	74548768	cg06517599	73925878	NPTN	TSS200	73426298	74422822	1642	1448	0.553111	0.299568	0.078613	0.0425511	0.0261564	No
smoking_initiation	16	24227064	25851633	cg15838553	24859619	SLC5A11	5'UTR	24359710	25358799	2187	2187	0.614025	0.108563	0.213529	0.0377271	0.0261553	No
smoking_initiation	18	77074374	78074374	cg14549976	77551537	-	-	77051677	78015230	2240	2206	0.492034	0.319299	0.0985738	0.0639421	0.0261507	No
smoking_initiation	3	25225501	26225501	cg21351992	25619266	RARB	Body	25119467	26119206	2091	1729	0.407587	0.401598	0.0829549	0.08171	0.0261501	No
smoking_initiation	9	2525368	3525368	ch.9.2787281F	2797281	-	-	2297595	3294797	3028	2020	0.399435	0.262891	0.187889	0.123634	0.02615	No
smoking_initiation	1	65969643	66969643	cg15815883	65832230	DNAJC6	Body	65333857	66331478	2250	1068	0.484768	0.303616	0.114058	0.0714098	0.0261477	No
smoking_initiation	11	121030888	122030888	cg26735824	121163657	SC5DL	1stExon|5'UTR	120664942	121660636	1751	1092	0.451467	0.395705	0.0675233	0.0591572	0.0261474	No
smoking_initiation	17	1495177	2495177	cg03317151	1531657	SLC43A2	5'UTR	1033307	2031543	1758	965	0.480834	0.352054	0.0813953	0.0595693	0.0261472	No
smoking_initiation	6	26754967	30729306	cg05025556	30522855	GNL1	Body	30023079	31022828	4728	2952	0.452699	0.181536	0.24243	0.0971901	0.0261451	No
smoking_initiation	11	63633552	64633552	cg10181845	63953414	STIP1	TSS200|1stExon	63453743	64451281	1137	955	0.485645	0.399251	0.048837	0.0401229	0.026144	No
smoking_initiation	18	77074374	78074374	cg01890352	77500656	CTDP1	Body	77000659	78000441	2322	2180	0.497477	0.322969	0.0930362	0.0603743	0.0261433	No
smoking_initiation	18	77074374	78074374	cg13226362	77466175	CTDP1	Body	76966335	77966064	2315	2114	0.481217	0.312195	0.109459	0.0709863	0.0261432	No
smoking_initiation	3	47490500	50681136	cg21581415	47460784	SCAP	Body	46960797	47960511	840	398	0.676187	0.219637	0.0589209	0.0191124	0.0261428	No
smoking_initiation	3	25225501	26225501	cg17433827	25379950	RARB	Body	24880542	25877906	2462	1416	0.415505	0.407744	0.0760281	0.074582	0.0261412	No
smoking_initiation	17	30185935	31185935	cg14665244	30589240	-	-	30090056	31088954	1465	1286	0.536724	0.330698	0.0658752	0.0405623	0.0261408	No
smoking_initiation	1	209802043	210802043	cg21853067	210410076	SERTAD4	5'UTR	209911003	210909889	2334	2026	0.276276	0.495534	0.0723346	0.129715	0.0261403	No
smoking_initiation	7	98571478	99571478	cg03265037	99691720	MIR93|MIR25|MCM7|MIR106B	TSS200|TSS1500|Body	99192021	100186204	999	288	3.5e-05	2.1e-06	0.918693	0.055131	0.0261391	Yes
smoking_initiation	18	72035282	73035282	cg16891318	72201590	CNDP1	TSS200	71701947	72700443	2073	1205	0.0187741	0.799108	0.00358104	0.152399	0.0261384	No
smoking_initiation	16	71466463	73074550	cg09488090	72319766	-	-	71820627	72818151	1376	1376	0.520072	0.345068	0.0653733	0.0433491	0.0261376	No
smoking_initiation	17	7303118	8303118	cg11018357	7788298	CHD3	1stExon	7288512	8286761	1866	1860	0.450281	0.360181	0.0907978	0.0726033	0.0261362	No
smoking_initiation	9	133834588	135407263	cg16669300	134882463	MED27	Body	134382556	135382198	1959	1959	0.0630804	0.791179	0.00883394	0.110773	0.026134	No
smoking_initiation	6	26754967	30729306	cg08931968	30005372	NCRNA00171	Body	29506260	30505103	8114	8114	0.294541	0.105701	0.422155	0.151471	0.0261332	No
smoking_initiation	17	7303118	8303118	cg08255514	7474654	SENP3|EIF4A1|SENP3-EIF4A1	TSS1500|Body	6974712	7974601	1637	1198	0.388384	0.30862	0.154289	0.122576	0.0261312	No
smoking_initiation	17	7303118	8303118	cg17832704	7516888	SHBG|FXR2	TSS1500|Body	7016984	8016373	1598	1273	0.473977	0.375167	0.0696342	0.0550914	0.0261302	No
smoking_initiation	20	29393501	31675258	cg21276232	30305208	BCL2L1	Body	29805273	30802911	1355	1355	0.489233	0.316917	0.101801	0.0659189	0.0261301	No
smoking_initiation	21	40088819	41088819	cg17291568	40592153	BRWD1	Body	40092424	41091419	2931	2918	0.474336	0.290008	0.130044	0.0794825	0.0261294	No
smoking_initiation	5	169799916	170799916	cg23129788	170905303	-	-	170405809	171402836	1586	581	0.36472	0.449719	0.0714079	0.0880237	0.0261292	No
smoking_initiation	18	77074374	78074374	cg14043652	77822187	-	-	77322395	78015230	1654	1654	0.520923	0.336221	0.070956	0.0457712	0.0261283	No
smoking_initiation	17	26823322	27823322	cg23498221	26681583	POLDIP2	Body	26181865	27180784	787	284	0.49376	0.407105	0.0400298	0.0329785	0.0261261	No
smoking_initiation	18	77074374	78074374	cg20898773	77543269	-	-	77043423	78015230	2257	2206	0.4506	0.292432	0.140008	0.0908366	0.0261238	No
smoking_initiation	18	77074374	78074374	cg06434061	77748058	TXNL4A	Body	77248287	78015230	1734	1734	0.518407	0.334711	0.0733963	0.0473624	0.0261226	No
smoking_initiation	20	29393501	31675258	cg05289394	30434529	FOXS1	TSS1500	29935649	30934197	1115	1115	0.622538	0.265673	0.0600621	0.0256058	0.0261214	No
smoking_initiation	17	7303118	8303118	cg02140753	7836077	CNTROB|TRAPPC1	TSS1500|1stExon|5'UTR	7336371	8335622	1925	1858	0.461876	0.369517	0.0791723	0.0633144	0.0261208	No
smoking_initiation	7	98571478	99571478	cg07688051	99315062	CYP3A7|CYP3A7-CYP3A51P	Body	98816249	99814821	892	595	0.619927	0.288405	0.0447566	0.0207957	0.0261156	No
smoking_initiation	12	120583279	121583279	cg27560629	121163023	ACADS	TSS1500	120666945	121662944	2104	1845	8.66e-07	4.27e-06	0.164055	0.809825	0.0261144	Yes
smoking_initiation	12	111404371	113118346	cg20637653	112450938	TMEM116|ERP29	TSS200|TSS1500	111953704	112950589	848	848	0.615408	0.297814	0.0408978	0.0197656	0.0261144	No
smoking_initiation	1	49011424	52273078	cg01486262	50893067	-	-	50394715	51392238	1046	1046	0.0128708	0.473674	0.0128925	0.474448	0.0261143	No
smoking_initiation	8	90637052	93744504	cg18485485	91013687	DECR1	1stExon|5'UTR	90513692	91511017	1881	1561	0.444226	0.407651	0.0636373	0.0583717	0.026114	No
smoking_initiation	8	59314666	60314666	cg06847344	59309688	-	-	58810226	59809461	2354	1033	0.000144938	0.809443	2.94e-05	0.164268	0.0261139	No
smoking_initiation	18	77074374	78074374	cg16764368	77112151	ATP9B	Body	76613802	77611617	2259	1173	0.475857	0.301662	0.120197	0.0761713	0.026112	No
smoking_initiation	2	224972985	226832033	cg03086078	225838362	DOCK10	Body	225339793	226336889	2270	2270	0.187282	0.657845	0.0285396	0.100222	0.0261115	No
smoking_initiation	2	57671220	58671220	cg07558716	57771518	-	-	57271703	58269206	2905	1305	0.117756	0.502598	0.0671132	0.286422	0.0261113	No
smoking_initiation	11	63633552	64633552	cg21276772	64097915	-	-	63598690	64597574	1088	1036	0.46829	0.385193	0.0660795	0.0543277	0.0261103	No
smoking_initiation	17	7303118	8303118	cg19178740	7518273	SHBG|FXR2	TSS200|Body	7018443	8017598	1586	1274	0.475004	0.375956	0.0686336	0.054296	0.0261098	No
smoking_initiation	17	7303118	8303118	cg13179508	7402673	POLR2A	Body	6902743	7901979	1647	1061	0.450672	0.351731	0.0963313	0.0751564	0.0261093	No
smoking_initiation	18	72035282	73035282	cg06029665	73188600	-	-	72688863	73688234	2080	589	0.427986	0.394686	0.078684	0.0725357	0.0261085	No
smoking_initiation	11	121030888	122030888	cg12157364	121612857	-	-	121112889	122110253	1743	1619	0.439077	0.422441	0.0572857	0.0550891	0.0261076	No
smoking_initiation	1	31695819	32695819	cg23858474	32153535	COL16A1	Body	31653733	32651520	1317	1210	0.444128	0.294233	0.14169	0.0938427	0.0261073	No
smoking_initiation	7	98571478	99571478	cg10088939	99101050	ZKSCAN5	TSS1500	98601632	99600405	884	841	0.626381	0.278143	0.0480588	0.0213143	0.0261032	No
smoking_initiation	1	31695819	32695819	cg05960997	31712189	-	-	31212241	32211454	1609	865	0.536753	0.30572	0.0837499	0.0476756	0.0261018	No
smoking_initiation	7	98571478	99571478	cg04508405	98988566	ARPC1B	Body	98491261	99488543	758	723	0.631396	0.280116	0.0432338	0.0191544	0.0260992	No
smoking_initiation	11	63633552	64633552	cg07458180	64106819	CCDC88B	TSS1500	63607258	64606177	1088	1044	0.487432	0.400936	0.0469454	0.0385887	0.0260972	No
smoking_initiation	16	71466463	73074550	cg16746665	72260298	-	-	71760361	72757884	1499	1499	0.50005	0.345575	0.0758723	0.0524079	0.0260951	No
smoking_initiation	16	69076894	70607394	cg09789698	69809015	WWP2	5'UTR	69310136	70308837	1502	1502	0.0541754	0.856894	0.00373807	0.059099	0.0260939	No
smoking_initiation	14	77029375	78029375	cg09251317	77393865	-	-	76895052	77893276	2246	1986	0.618424	0.192757	0.124079	0.0386481	0.0260921	No
smoking_initiation	7	98571478	99571478	cg08914378	98923334	ARPC1A	TSS200	98423471	99422539	742	633	0.624379	0.276415	0.0506971	0.0224177	0.0260909	No
smoking_initiation	17	7303118	8303118	cg04117643	7476796	SNORA48|EIF4A1	TSS1500|Body	6979179	7975764	1629	1202	0.480413	0.381733	0.0622924	0.0494711	0.0260907	No
smoking_initiation	1	7291461	8984823	cg25817655	8487870	LOC102724552|RERE	Body	7988503	8983768	1701	1701	0.0158407	0.875026	0.00147707	0.0815661	0.0260902	No
smoking_initiation	17	1495177	2495177	cg25691775	2699122	RAP1GAP2	TSS1500	2199489	3197492	1583	414	0.439734	0.387284	0.0781186	0.0687747	0.0260893	No
smoking_initiation	21	40088819	41088819	cg07464821	40751816	WRB	TSS1500	40251855	41251677	3173	2466	1.18e-68	7.22e-69	0.603721	0.370191	0.0260877	Yes
smoking_initiation	13	100046450	101712300	cg20382146	100617055	ZIC5	3'UTR	100117551	101116949	2088	2088	0.388778	0.353036	0.121655	0.110444	0.0260876	No
smoking_initiation	11	63633552	64633552	cg03263716	64435066	NRXN2	Body	63936005	64932435	1052	723	0.506661	0.384432	0.0471055	0.0357155	0.0260863	No
smoking_initiation	5	78808315	80763865	cg14711743	79514577	SERINC5	Body	79014656	80014369	2447	2447	0.540371	0.11088	0.267748	0.054914	0.0260859	No
smoking_initiation	11	45893574	46893574	cg02524902	45915823	MAPK8IP1	Body	45416653	46406767	1327	507	0.568453	0.285925	0.0795503	0.0399867	0.0260851	No
smoking_initiation	16	220986	1220986	cg01005535	356386	AXIN1	Body	89279	852137	1108	984	0.39303	0.524748	0.0240517	0.0320861	0.0260835	No
smoking_initiation	17	7303118	8303118	cg27413385	7515425	FXR2	Body	7015542	8014416	1606	1271	0.477947	0.378349	0.065666	0.0519559	0.0260823	No
smoking_initiation	20	29393501	31675258	cg06630709	30250334	-	-	29804073	30747679	1306	1306	5.04e-14	3.21e-14	0.594822	0.379097	0.0260811	Yes
smoking_initiation	17	26823322	27823322	cg10112559	26662693	IFT20|TNFAIP1	TSS200|1stExon|5'UTR	26163249	27161496	789	264	0.547033	0.370798	0.0334438	0.0226433	0.0260811	No
smoking_initiation	1	49011424	52273078	cg04320580	49244486	AGBL4	Body	48744882	49743831	1452	996	0.532304	0.329891	0.0689925	0.0427316	0.0260809	No
smoking_initiation	16	71466463	73074550	cg05774434	71914424	ZNF821	5'UTR	71414439	72412385	1974	1830	0.437169	0.387586	0.0790797	0.0700844	0.0260809	No
smoking_initiation	6	26754967	30729306	cg08711281	30908302	DPCR1	TSS1500	30408787	31408276	9605	938	0.229046	0.111433	0.426143	0.207297	0.0260799	No
smoking_initiation	17	1495177	2495177	cg12318408	2699802	RAP1GAP2	1stExon|5'UTR	2199846	3197492	1580	411	0.461249	0.387889	0.0677955	0.0569869	0.0260796	No
smoking_initiation	1	31695819	32695819	cg27510041	32048964	TINAGL1	Body	31549962	32547728	1317	1137	0.522202	0.345876	0.0636867	0.0421563	0.0260786	No
smoking_initiation	14	77029375	78029375	cg13836474	77787608	GSTZ1|POMT2	TSS200|TSS1500|Body	77287807	78287414	2654	1672	0.505383	0.161118	0.233129	0.0742963	0.0260734	No
smoking_initiation	6	108494161	109494161	cg13160386	108432439	-	-	107933281	108928675	1263	394	0.700643	0.177977	0.0760218	0.019285	0.0260729	No
smoking_initiation	21	40088819	41088819	cg04973239	40714455	HMGN1	3'UTR	40214456	41214389	3249	2644	0.462672	0.283503	0.141235	0.0865162	0.0260729	No
smoking_initiation	14	77029375	78029375	cg16886306	77329114	LRRC74A	Body	76829416	77828469	2283	1881	0.580376	0.214889	0.130406	0.0482577	0.0260712	No
smoking_initiation	11	63633552	64633552	cg01822289	64335305	SLC22A11	Body	63838452	64833291	1078	857	0.461665	0.380415	0.0723007	0.0595503	0.0260688	No
smoking_initiation	1	76189019	77189019	cg19369529	77529073	ST6GALNAC5	3'UTR	77029694	78027725	2447	531	0.547544	0.258583	0.113995	0.0538093	0.026068	No
smoking_initiation	12	111404371	113118346	cg26649504	112196397	-	-	111696527	112695508	862	862	0.662791	0.226021	0.063495	0.0216266	0.0260669	No
smoking_initiation	2	100172408	101172408	cg02934237	100898487	LONRF2	3'UTR	100400754	101398214	2402	1767	0.00829169	0.00042657	0.918015	0.0472017	0.0260646	No
smoking_initiation	14	77029375	78029375	cg10036402	77787255	GSTZ1|POMT2	TSS200|TSS1500|1stExon|5'UTR	77287411	78286982	2657	1676	0.583484	0.186019	0.155033	0.0493997	0.0260634	No
smoking_initiation	4	140386963	141386963	cg08034535	140375469	RAB33B	1stExon	139875479	140874760	1718	990	0.348604	0.526331	0.0394567	0.0595467	0.0260624	No
smoking_initiation	11	63633552	64633552	cg12257634	64412085	NRXN2	TSS1500|Body	63912189	64910656	1051	751	3.36e-11	2.66e-11	0.543732	0.430206	0.0260612	Yes
smoking_initiation	2	202343875	203343875	cg23307829	203245987	BMPR2	Body	202747624	203745885	1534	1001	0.400452	0.472264	0.0464593	0.0547647	0.0260608	No
smoking_initiation	3	52386605	54266212	cg26421343	53827129	CACNA1D	Body	53327437	54327049	1877	1666	0.611684	0.163512	0.156843	0.0419003	0.0260606	No
smoking_initiation	5	169799916	170799916	cg24561270	170026067	KCNIP1	Body|5'UTR	169526823	170525393	2368	1684	0.184542	0.582775	0.0497007	0.156926	0.0260562	No
smoking_initiation	16	71466463	73074550	cg00411010	71756964	PHLPP2	5'UTR	71257055	72256911	2206	1690	0.432906	0.398757	0.0740756	0.0682062	0.0260556	No
smoking_initiation	13	100046450	101712300	cg27400447	100549017	CLYBL	3'UTR	100049030	101048288	2209	2209	0.599	0.199861	0.1313	0.0437833	0.0260554	No
smoking_initiation	3	131445722	132445722	cg03671025	131987670	-	-	131487823	132487035	2767	2690	0.636844	0.0610684	0.251905	0.0241298	0.0260527	No
smoking_initiation	18	38797254	39797254	cg19762644	39535255	PIK3C3	1stExon|5'UTR	39036343	40035147	1954	1392	0.631313	0.183369	0.123439	0.0358276	0.0260515	No
smoking_initiation	18	77074374	78074374	cg00310622	77553300	-	-	77053469	78015230	2236	2206	0.48376	0.313926	0.106911	0.0693516	0.0260514	No
smoking_initiation	18	77074374	78074374	cg20468999	77569970	-	-	77070229	78015230	2217	2206	0.488631	0.317027	0.102084	0.0662067	0.026051	No
smoking_initiation	12	120583279	121583279	cg26872414	121206600	SPPL3	Body	120707989	121704684	2180	1806	0.0850304	0.419752	0.0790356	0.390132	0.0260499	No
smoking_initiation	5	59621271	60621271	cg22644852	60895908	-	-	60395949	61395346	1537	359	0.309388	0.58797	0.0264166	0.0501768	0.0260488	No
smoking_initiation	1	31695819	32695819	cg19678447	31922081	-	-	31422713	32420159	1481	1069	0.527049	0.349154	0.058813	0.0389357	0.0260484	No
smoking_initiation	16	71466463	73074550	cg00888605	71523475	ZNF19	TSS1500	71063306	72023078	1859	1191	0.404471	0.352965	0.115634	0.100883	0.0260473	No
smoking_initiation	18	77074374	78074374	cg12016792	77518229	-	-	77018871	78015230	2312	2206	0.467126	0.303226	0.123478	0.0801273	0.0260425	No
smoking_initiation	17	30185935	31185935	cg22753474	30394139	-	-	29897264	30894062	1716	942	0.522207	0.32125	0.080812	0.0496878	0.0260424	No
smoking_initiation	5	78808315	80763865	cg04026000	79628372	-	-	79128599	80127820	2451	2451	0.638127	0.131884	0.169038	0.0349096	0.0260419	No
smoking_initiation	16	220986	1220986	cg27069188	285785	ITFG3	5'UTR	89279	785279	1018	894	0.324361	0.432585	0.0930053	0.124011	0.0260382	No
smoking_initiation	16	71466463	73074550	cg19610962	72184521	PMFBP1	Body|ExonBnd	71685327	72683259	1615	1615	0.487294	0.351244	0.0787127	0.0567105	0.0260381	No
smoking_initiation	16	220986	1220986	cg03945320	733905	JMJD8	Body	234052	1226457	1536	1535	0.2875	0.385452	0.12861	0.172402	0.0260357	No
smoking_initiation	17	7303118	8303118	cg15043918	8301601	RNF222	TSS1500	7801776	8801138	1833	993	0.489796	0.352774	0.0763965	0.0549983	0.0260352	No
smoking_initiation	16	71466463	73074550	cg08737499	72127130	TXNL4B|DHX38	TSS1500|5'UTR	71627731	72626569	1702	1702	0.476683	0.357235	0.0800681	0.0599786	0.0260351	No
smoking_initiation	1	65969643	66969643	cg18357560	65755818	DNAJC6	Body|5'UTR	65256451	66255225	2228	946	0.461501	0.275412	0.148474	0.0885793	0.0260341	No
smoking_initiation	15	66976952	67976952	cg07890839	67359525	SMAD3	Body	66859558	67858597	2214	1847	0.635569	0.101262	0.204573	0.0325674	0.026029	No
smoking_initiation	9	133834588	135407263	cg00385072	134760682	MED27	Body	134267022	135258476	1934	1934	0.0637059	0.80409	0.00779638	0.0983791	0.0260289	No
smoking_initiation	17	30185935	31185935	cg22596667	30873447	MYO1D	Body	30375470	31373402	1489	1068	0.53283	0.317138	0.0777522	0.0462517	0.0260284	No
smoking_initiation	2	124205	1124205	cg26117389	417421	-	-	12371	916925	2490	2339	5.64e-07	0.325866	1.12e-06	0.648106	0.026026	No
smoking_initiation	11	63633552	64633552	cg02593704	63650324	MARK2	Body	63150787	64150060	1107	634	0.497766	0.397515	0.0437672	0.0349263	0.0260257	No
smoking_initiation	2	161601261	163302993	cg02283775	162272202	TBR1	TSS1500	161772267	162771809	1449	1449	0.6071	0.192348	0.132556	0.0419718	0.0260241	No
smoking_initiation	17	7303118	8303118	cg00720204	7607984	EFNB3	TSS1500	7108805	8107979	1636	1412	0.480719	0.381861	0.0620966	0.0493008	0.0260225	No
smoking_initiation	5	164596435	168114971	cg02055540	165510804	-	-	165010817	166009956	1668	1668	0.405278	0.141546	0.316605	0.110551	0.0260207	No
smoking_initiation	18	77074374	78074374	cg13586404	77471434	CTDP1	Body	76971964	77970779	2321	2128	0.485986	0.315317	0.104743	0.0679332	0.0260204	No
smoking_initiation	6	26754967	30729306	cg03052182	30653530	KIAA1949	Body|1stExon	30154199	31153485	5330	2318	0.3689	0.162384	0.307407	0.13529	0.0260194	No
smoking_initiation	8	8208714	11263655	cg00882670	9789424	-	-	9300429	10289235	1005	1005	0.606159	0.288771	0.0535606	0.02549	0.0260189	No
smoking_initiation	18	77074374	78074374	cg08998857	77355858	-	-	76856127	77855777	2337	1849	0.476641	0.308788	0.114441	0.0741135	0.0260167	No
smoking_initiation	21	40088819	41088819	cg03336504	40721020	HMGN1	1stExon|5'UTR	40221165	41220877	3258	2628	0.463883	0.284334	0.139987	0.0857783	0.0260167	No
smoking_initiation	2	43750149	45659091	cg22246344	45183790	-	-	44684630	45683374	2376	2317	6.51e-06	0.481344	6.67e-06	0.492627	0.0260152	No
smoking_initiation	17	7303118	8303118	cg06763806	8149080	C17orf68	Body	7651162	8648858	1788	1219	0.447203	0.354301	0.0962531	0.0762314	0.0260111	No
smoking_initiation	17	30185935	31185935	cg09010067	30821827	MYO1D	Body	30322218	31321783	1426	1126	0.508004	0.304734	0.100806	0.0604442	0.0260111	No
smoking_initiation	18	77074374	78074374	cg26914205	77865873	ADNP2	TSS1500	77366265	78015230	1606	1606	0.531405	0.342908	0.0605992	0.0390778	0.0260099	No
smoking_initiation	1	31695819	32695819	cg22348677	32607331	KPNA6	Body	32107622	33105707	832	465	0.514737	0.335862	0.0746859	0.048706	0.0260084	No
smoking_initiation	15	73548768	74548768	cg05149284	73657248	HCN4	Body	73158158	74157172	1671	1046	0.461757	0.325478	0.109559	0.0771984	0.0260076	No
smoking_initiation	9	119896391	120896391	cg22513636	120384589	-	-	119884677	120884328	2254	2231	0.621289	0.190992	0.12371	0.0380039	0.0260053	Yes
smoking_initiation	16	71466463	73074550	cg09209347	71860584	-	-	71360615	72357625	2069	1787	0.439122	0.395336	0.073444	0.0660947	0.0260037	No
smoking_initiation	13	37672867	38672867	cg12357514	38308871	TRPC4	Body	37809163	38808826	3064	2771	0.176969	0.642326	0.0334214	0.12128	0.0260032	No
smoking_initiation	11	63633552	64633552	cg24657503	63687154	-	-	63187552	64186979	1093	700	0.503515	0.409077	0.0338939	0.0275109	0.0260027	No
smoking_initiation	15	73548768	74548768	cg06239215	73809322	REC114	Body	73310077	74308940	1757	1368	0.486756	0.338974	0.0874194	0.0608523	0.0259992	No
smoking_initiation	6	26754967	30729306	cg13280080	30113786	TRIM40	Body	29613817	30613182	7996	7996	0.111985	0.03998	0.605791	0.216248	0.0259956	No
smoking_initiation	11	63633552	64633552	cg14570309	64510594	RASGRP2	5'UTR	64011614	65008917	1066	615	0.508855	0.362987	0.0596426	0.0425195	0.0259955	No
smoking_initiation	2	137071174	138807575	cg01150411	136879327	-	-	136380723	137372841	1614	697	0.549275	0.216737	0.149162	0.0588316	0.0259942	No
smoking_initiation	1	153706358	155533918	cg12274898	153586108	S100A16	TSS1500	153086543	154085606	1524	402	0.527764	0.326272	0.0741537	0.045817	0.0259939	No
smoking_initiation	18	77074374	78074374	cg10320164	77676321	PQLC1	Body	77176474	78015230	1910	1910	0.501508	0.324552	0.0898362	0.0581117	0.0259915	No
smoking_initiation	16	5311367	6311367	cg03376340	5803496	-	-	5308908	6302594	3024	3023	0.61001	0.135322	0.187179	0.041497	0.0259915	No
smoking_initiation	11	63633552	64633552	cg01052602	63637836	MARK2	Body	63138482	64136721	1092	604	0.518028	0.375153	0.0468946	0.0339348	0.0259899	No
smoking_initiation	8	8208714	11263655	cg22917652	10283152	MSRA	Body	9900169	10783074	2640	2640	0.488678	0.281465	0.129376	0.0744914	0.0259892	No
smoking_initiation	17	7303118	8303118	cg18143811	8168773	PFAS	Body|ExonBnd	7669870	8667738	1794	1183	0.454694	0.360113	0.0888574	0.0703481	0.0259881	No
smoking_initiation	12	69155167	70155167	cg13790331	70189789	RAB3IP	Body	69691074	70689469	2971	1173	0.321022	0.414414	0.104152	0.134426	0.0259866	No
smoking_initiation	5	133365452	134365452	cg00520708	134181266	C5orf24	TSS200|TSS1500	133681576	134680040	1280	754	0.772583	0.0402639	0.153208	0.00795861	0.0259864	No
smoking_initiation	16	69076894	70607394	cg08369870	70323412	AARS	TSS200	69823778	70822647	1043	720	0.402122	0.260797	0.188725	0.122372	0.0259855	No
smoking_initiation	17	7303118	8303118	cg12496710	8030076	-	-	7530147	8529860	1643	1362	0.476512	0.377656	0.066873	0.0529738	0.0259848	No
smoking_initiation	12	120583279	121583279	cg11330512	121206749	SPPL3	Body|ExonBnd	120707989	121706733	2181	1806	0.14322	0.707003	0.0208574	0.102937	0.0259833	No
smoking_initiation	16	71466463	73074550	cg08187089	73125864	HTA	TSS1500	72625898	73625732	1763	550	0.569678	0.217587	0.135156	0.0515964	0.0259833	No
smoking_initiation	11	63633552	64633552	cg20797485	63848972	MACROD1	Body	63360114	64334562	1142	884	0.491843	0.403274	0.043368	0.0355325	0.0259829	No
smoking_initiation	17	7303118	8303118	cg27432036	7382829	ZBTB4	1stExon|5'UTR	6883885	7882666	1633	1023	0.488862	0.358235	0.0732611	0.0536593	0.025982	No
smoking_initiation	6	26754967	30729306	cg24962941	29577916	GABBR1	Body	29078151	30077584	7103	7103	0.399034	0.175878	0.277031	0.122078	0.02598	No
smoking_initiation	1	31695819	32695819	cg23470037	32479255	KHDRBS1	TSS200	31979319	32979238	828	649	0.547733	0.357525	0.0416227	0.0271426	0.0259771	No
smoking_initiation	13	100046450	101712300	cg25201811	102068530	NALCN	5'UTR	101569006	102567809	2753	551	1.06e-33	1.32e-35	0.962036	0.0119871	0.025977	Yes
smoking_initiation	21	40088819	41088819	cg09513247	41027994	B3GALT5	TSS1500|5'UTR	40528004	41527983	3203	1596	0.476513	0.276164	0.140149	0.0811975	0.0259764	No
smoking_initiation	10	102686838	105665256	cg12348424	104395325	-	-	103896322	104895297	1695	1695	1.45e-05	0.246762	4.27e-05	0.727205	0.0259761	No
smoking_initiation	21	40088819	41088819	cg01721723	40383814	-	-	39884872	40883800	2873	2320	0.493959	0.30214	0.110416	0.0675121	0.0259735	No
smoking_initiation	17	43621579	45293283	cg02322039	44269535	KANSL1|KANSL1-AS1	TSS1500|5'UTR	43769819	44768597	3357	3357	0.000181342	7.54e-05	0.687754	0.28602	0.0259684	No
smoking_initiation	17	7303118	8303118	cg04901119	7761262	NAA38|CYB5D1	TSS200|1stExon|5'UTR	7268767	8260870	1880	1812	0.46345	0.371129	0.0774541	0.0619989	0.0259682	No
smoking_initiation	15	73548768	74548768	cg11831431	73639105	HCN4	Body	73139896	74139078	1651	968	0.474488	0.334314	0.0969491	0.0682823	0.0259669	No
smoking_initiation	1	31695819	32695819	cg10023872	32534953	-	-	32036927	33034876	816	515	0.548371	0.357894	0.0410231	0.0267478	0.025964	No
smoking_initiation	6	26754967	30729306	cg26069890	31145302	PSORS1C3	Body	30645546	31644978	10109	241	0.139136	0.200999	0.259315	0.374587	0.0259639	No
smoking_initiation	3	117322149	118825714	cg20525164	119099857	ARHGAP31	Body	118600075	119598790	2280	336	0.564258	0.120397	0.238516	0.0508667	0.0259621	No
smoking_initiation	16	71466463	73074550	cg18102099	71727329	PHLPP2	Body	71227774	72226318	2209	1640	0.420178	0.386727	0.0870454	0.0800897	0.02596	No
smoking_initiation	18	77074374	78074374	cg27012291	77463180	CTDP1	Body	76963744	77961533	2314	2111	0.495622	0.321538	0.0951673	0.0617145	0.0259583	No
smoking_initiation	18	77074374	78074374	cg21656736	77516143	-	-	77016156	78015230	2319	2206	0.492508	0.319722	0.0981338	0.0636797	0.025957	No
smoking_initiation	6	108494161	109494161	cg03906347	109079920	LINC00222	Body	108585786	109579822	1466	1260	0.339664	0.404403	0.104996	0.124981	0.0259553	No
smoking_initiation	7	98571478	99571478	cg23366053	99642780	-	-	99146873	100141981	1004	326	0.649198	0.170466	0.122294	0.032086	0.0259549	No
smoking_initiation	18	77074374	78074374	cg13909076	77468488	CTDP1	Body	76968792	77968392	2316	2120	0.514729	0.33392	0.0760726	0.0493246	0.0259538	No
smoking_initiation	11	121030888	122030888	cg10162279	121175079	SC5D	Body|ExonBnd	120675122	121674233	1755	1105	0.453563	0.397534	0.0655362	0.0574145	0.0259526	No
smoking_initiation	18	77074374	78074374	cg02738224	77088830	ATP9B	Body	76588901	77587644	2319	1133	0.425456	0.269297	0.171052	0.108243	0.025952	No
smoking_initiation	8	8208714	11263655	cg14702231	11413234	BLK	Body	10913310	11894717	2894	887	0.446165	0.0898909	0.364568	0.0734253	0.0259503	No
smoking_initiation	6	26754967	30729306	cg13210820	29632605	MOG	Body|3'UTR	29132776	30132445	7240	7240	0.33741	0.145617	0.343014	0.14801	0.0259499	No
smoking_initiation	5	78808315	80763865	cg10154812	80253900	-	-	79760522	80748461	2341	2341	2.01e-167	1.42e-168	0.909882	0.0641684	0.0259492	Yes
smoking_initiation	5	78808315	80763865	cg13176948	80254000	RASGRF2-AS1	Body	79760522	80748461	2341	2341	4.39e-73	3.1e-74	0.909882	0.0641684	0.0259492	Yes
smoking_initiation	7	98571478	99571478	cg02108198	99527876	GJC3	TSS1500	99030108	100027339	958	421	0.523893	0.241605	0.142748	0.0658055	0.0259481	No
smoking_initiation	16	71466463	73074550	cg08866129	72096608	HPR	TSS1500	71599219	72594387	1741	1741	0.467143	0.353808	0.0871347	0.0659688	0.025946	No
smoking_initiation	17	7303118	8303118	cg14187123	7493492	SOX15	TSS200	6994384	7993195	1642	1233	0.475329	0.377712	0.067446	0.0535688	0.0259443	No
smoking_initiation	3	107497514	108497514	cg04779640	108307951	DZIP3|KIAA1524	TSS1500|Body	107811037	108807911	2459	1517	0.482622	0.331982	0.0944851	0.0649676	0.0259435	No
smoking_initiation	15	66976952	67976952	cg24880701	68121563	LBXCOR1	Body	67622405	68621173	1740	570	6.5e-08	1.25e-08	0.816701	0.157356	0.0259433	Yes
smoking_initiation	15	73548768	74548768	cg16107331	73623052	HCN4	Body	73124491	74120789	1608	911	0.495317	0.348898	0.0761964	0.0536463	0.0259419	No
smoking_initiation	3	55488394	56488394	cg27509153	55908649	ERC2	Body	55408874	56408569	2357	2119	0.478308	0.32373	0.102604	0.0694187	0.02594	No
smoking_initiation	6	155931856	156931856	cg14391849	155587469	TFB1M|CLDN20	Body|5'UTR	155087842	156084926	2049	285	4.11e-74	5.91e-76	0.960287	0.0137726	0.0259399	Yes
smoking_initiation	17	1495177	2495177	cg07532621	2667298	-	-	2167368	3166831	1585	509	0.395441	0.459413	0.0551552	0.064052	0.0259396	No
smoking_initiation	18	72035282	73035282	cg03091010	73167894	-	-	72668562	73665145	2074	622	0.427611	0.399263	0.0761303	0.0710573	0.0259389	No
smoking_initiation	3	55488394	56488394	cg12386414	56381214	ERC2	Body	55881520	56880444	2434	1440	0.451942	0.30504	0.129619	0.0874608	0.0259385	No
smoking_initiation	1	49011424	52273078	cg09668936	49196418	AGBL4|BEND5	Body	48697751	49695592	1499	952	0.536645	0.327657	0.0681664	0.041594	0.0259374	No
smoking_initiation	5	93698290	94698290	cg10609413	93517779	KIAA0825	Body	93019685	94017745	1059	453	0.663784	0.139742	0.1409	0.0296367	0.0259374	No
smoking_initiation	5	86303812	89371745	cg25159814	86596110	RASA1	Body	86097023	87096105	1422	947	0.419285	0.37707	0.0935784	0.0841307	0.0259366	No
smoking_initiation	18	31196075	32196075	cg16979355	31604342	NOL4	Body|5'UTR	31104360	32103529	1649	1495	0.490746	0.345968	0.080574	0.0567774	0.025934	No
smoking_initiation	18	77074374	78074374	cg25107024	77713249	-	-	77214032	78015230	1807	1807	0.359587	0.2323	0.232199	0.14998	0.0259337	No
smoking_initiation	8	90637052	93744504	cg18476517	91227102	-	-	90728799	91725916	1690	1690	0.426172	0.391079	0.0817904	0.0750295	0.0259289	No
smoking_initiation	17	37324339	38324339	cg01281078	37886864	C17orf37	TSS200	37386899	38386475	1403	1320	0.678699	0.175905	0.0948974	0.0245696	0.0259286	No
smoking_initiation	11	121030888	122030888	cg14803983	121169312	SC5D	5'UTR	120669496	121666501	1747	1095	0.449888	0.394276	0.0692466	0.0606609	0.025928	No
smoking_initiation	1	31695819	32695819	cg05536984	32083535	HCRTR1	5'UTR	31588386	32583016	1315	1163	0.524463	0.347407	0.0614944	0.0407082	0.0259276	No
smoking_initiation	17	7303118	8303118	cg12162651	7495742	FXR2	Body	6996060	7994425	1637	1234	0.463258	0.367649	0.0798342	0.0633318	0.0259275	No
smoking_initiation	3	52386605	54266212	cg20879770	53916982	ACTR8	TSS1500	53417156	54415973	2052	1534	0.636107	0.169734	0.132819	0.0354145	0.0259258	No
smoking_initiation	1	31695819	32695819	cg08505737	32110233	PEF1	TSS200|Body	31612172	32606971	1310	1177	0.511363	0.338725	0.0745992	0.0493883	0.0259246	No
smoking_initiation	17	1495177	2495177	cg13315690	1944831	DPH1|OVCA2	TSS1500|Body	1445431	2443672	1734	1664	0.0283723	0.180034	0.104242	0.661428	0.0259244	No
smoking_initiation	16	71466463	73074550	cg16562730	71560187	CHST4	1stExon|5'UTR	71063306	72059269	1978	1310	0.429337	0.386168	0.0834968	0.0750754	0.0259225	No
smoking_initiation	11	63633552	64633552	cg16453213	64429716	NRXN2	Body	63930466	64929587	1056	732	0.495496	0.38223	0.0544077	0.0419446	0.0259219	No
smoking_initiation	18	77074374	78074374	cg16949688	77578058	-	-	77078872	78015230	2201	2201	0.113557	0.0736707	0.477255	0.309595	0.0259213	No
smoking_initiation	17	7303118	8303118	cg10234375	8060043	-	-	7560835	8559766	1648	1332	0.475888	0.377187	0.0675172	0.053488	0.0259194	No
smoking_initiation	16	220986	1220986	cg09807446	1171603	-	-	671682	1670926	1667	790	0.373132	0.489971	0.0479891	0.06299	0.0259174	No
smoking_initiation	18	77074374	78074374	cg00183776	77555682	-	-	77056958	78015230	2233	2206	0.492829	0.319808	0.0979255	0.0635202	0.0259168	No
smoking_initiation	17	7303118	8303118	cg03719978	7758102	KDM6B|TMEM88	TSS1500|3'UTR	7258861	8258051	1873	1803	0.461861	0.369805	0.0791052	0.0633124	0.0259167	No
smoking_initiation	11	121030888	122030888	cg09070195	121526797	-	-	121027366	122026061	1812	1810	0.422989	0.407308	0.0732657	0.0705237	0.0259139	No
smoking_initiation	1	31695819	32695819	cg04780431	32110954	PEF1	TSS200|TSS1500	31612172	32606971	1310	1177	0.519867	0.344358	0.0661025	0.0437601	0.0259131	No
smoking_initiation	3	146606319	148216635	cg18930354	147109629	ZIC4	Body	146610110	147609389	1828	1828	0.351941	0.00362467	0.612242	0.00627961	0.0259127	No
smoking_initiation	15	73548768	74548768	cg24722969	73861914	NPTN-IT1|NPTN	TSS200|Body	73362735	74353923	1765	1440	0.518193	0.299551	0.0990894	0.0572545	0.0259123	No
smoking_initiation	6	26754967	30729306	cg24594177	28984685	-	-	28484869	29484666	2497	2497	0.462532	0.319597	0.113535	0.0784239	0.0259118	No
smoking_initiation	17	37324339	38324339	cg23288674	37730098	-	-	37230242	38224498	1483	1283	0.666384	0.172376	0.10754	0.0277918	0.0259085	No
smoking_initiation	16	49266772	50266772	cg10406696	49672617	ZNF423	Body	49172776	50172573	1915	1794	0.690598	0.11185	0.147741	0.0239025	0.0259083	No
smoking_initiation	13	100046450	101712300	cg10945274	100611036	-	-	100111124	101111001	2094	2094	0.440061	0.333125	0.114361	0.086545	0.0259083	No
smoking_initiation	18	77074374	78074374	cg24972087	77387841	-	-	76887872	77887616	2330	1928	0.485363	0.314508	0.105733	0.0684875	0.0259081	No
smoking_initiation	1	236372829	238352083	cg12442020	237629007	RYR2	Body	237130858	238128976	2492	2492	0.351605	0.404635	0.1013	0.116553	0.0259064	No
smoking_initiation	17	7303118	8303118	cg24555615	8709694	PIK3R6	Body	8210559	9208687	1960	264	0.00208851	2.84e-05	0.958963	0.0130137	0.0259063	Yes
smoking_initiation	17	43621579	45293283	cg02122296	43909656	CRHR1|MGC57346-CRHR1	Body	43409961	44393298	4101	3744	0.102912	0.044334	0.577913	0.248936	0.0259053	No
smoking_initiation	1	236372829	238352083	cg23490685	238102086	-	-	237602108	238601966	2991	2136	0.3425	0.393165	0.111017	0.127413	0.0259048	No
smoking_initiation	12	55974480	56974480	cg15894619	56993036	BAZ2A	Body	56493822	57492996	1127	356	0.469787	0.395664	0.0589889	0.0496558	0.0259038	No
smoking_initiation	18	31196075	32196075	cg15610027	32173227	DTNA	TSS200|5'UTR	31673743	32672902	1654	822	0.491022	0.336989	0.0866462	0.0594395	0.0259037	No
smoking_initiation	19	50629745	51629745	cg16216885	51151438	C19orf81	TSS1500	50651485	51644922	1753	1749	0.0165864	0.000133376	0.949765	0.00761142	0.0259033	No
smoking_initiation	21	40088819	41088819	cg21909434	40491180	-	-	39991624	40989696	2940	2724	0.463232	0.284827	0.13999	0.0860499	0.0259004	No
smoking_initiation	17	43621579	45293283	cg16228356	43848958	-	-	43349176	44348932	4003	3555	0.422814	0.181236	0.259041	0.11101	0.0258995	No
smoking_initiation	10	10633823	11633823	cg25394253	10214971	-	-	9716679	10714452	2678	278	0.310895	0.434385	0.0954637	0.133357	0.0258993	No
smoking_initiation	10	9543159	10543159	cg25394253	10214971	-	-	9716679	10714452	2678	2093	0.310895	0.434385	0.0954637	0.133357	0.0258993	No
smoking_initiation	11	63633552	64633552	cg09948336	64394492	NRXN2	Body	63895780	64892470	1060	783	0.487212	0.392665	0.0521887	0.0420352	0.0258986	No
smoking_initiation	3	25225501	26225501	cg06705767	25483002	RARB	Body|5'UTR	24983156	25982966	2328	1522	0.403447	0.395236	0.0886247	0.086795	0.0258978	No
smoking_initiation	7	98571478	99571478	cg10817855	99019985	PTCD1	Body	98530287	99519916	792	774	0.624808	0.277215	0.0499461	0.0221342	0.0258962	No
smoking_initiation	18	77074374	78074374	cg09441152	77712293	PQLC1	TSS1500	77212379	78015230	1810	1810	0.502206	0.324453	0.0895906	0.0578545	0.025896	No
smoking_initiation	1	31695819	32695819	cg11573219	32083031	HCRTR1	TSS1500	31588386	32583016	1315	1163	0.516953	0.342432	0.069024	0.0456959	0.0258954	No
smoking_initiation	11	63633552	64633552	cg10161008	63766546	MACROD1	Body	63267937	64266244	1119	813	0.492022	0.403255	0.043337	0.0354925	0.0258942	No
smoking_initiation	10	21532942	22532942	cg01558390	22974972	PIP4K2A	Body	22474979	23473373	1391	81	0.830473	0.0365718	0.10257	0.00449101	0.025894	No
smoking_initiation	2	224972985	226832033	cg17614903	225833963	DOCK10	Body	225333998	226332033	2282	2282	0.165711	0.582189	0.0501266	0.176082	0.0258909	No
smoking_initiation	11	63633552	64633552	cg21432687	64208108	-	-	63708574	64706550	1086	1006	0.428125	0.352217	0.106323	0.0874455	0.0258903	No
smoking_initiation	4	140386963	141386963	cg00538691	140445474	SETD7	Body	139945735	140945424	1796	1145	0.00411356	0.832626	0.000675468	0.136696	0.0258897	No
smoking_initiation	18	77074374	78074374	cg15450198	77794836	RBFA|TXNL4A	TSS1500|Body	77303597	78015230	1674	1674	0.512392	0.330737	0.0796171	0.051365	0.0258889	No
smoking_initiation	16	71466463	73074550	cg23793692	71756545	PHLPP2	5'UTR	71256712	72256156	2204	1687	0.394301	0.363194	0.11277	0.103847	0.0258881	No
smoking_initiation	16	49266772	50266772	cg12387636	49815359	ZNF423	Body|5'UTR	49315688	50314666	1866	1821	0.00456857	0.000757724	0.830988	0.137798	0.0258877	No
smoking_initiation	21	40088819	41088819	cg14192278	40719695	HMGN1	Body	40219958	41219432	3254	2629	0.470808	0.288537	0.133175	0.0815913	0.0258876	No
smoking_initiation	5	164596435	168114971	cg15115810	167753517	WWC1	Body	167254702	168253296	2156	1754	0.491479	0.325151	0.0947961	0.062689	0.0258852	No
smoking_initiation	13	58954139	59954139	cg16107323	60417145	DIAPH3	Body	59917534	60917136	2006	110	0.639237	0.196974	0.105441	0.0324645	0.025884	No
smoking_initiation	13	60205792	61205792	cg16107323	60417145	DIAPH3	Body	59917534	60917136	2006	1320	0.639237	0.196974	0.105441	0.0324645	0.025884	No
smoking_initiation	17	7303118	8303118	cg09601704	8027427	HES7	TSS200	7527668	8523796	1646	1368	0.454506	0.36022	0.0889328	0.0704579	0.0258835	No
smoking_initiation	17	7303118	8303118	cg13159929	7493222	SOX15	1stExon|5'UTR	6994384	7993195	1642	1233	0.45734	0.363418	0.0854689	0.0678906	0.0258829	No
smoking_initiation	8	26925349	27925349	cg12112853	27264960	PTK2B	Body	26764989	27764954	3113	2278	5.8e-08	0.223933	1.94e-07	0.750184	0.0258828	No
smoking_initiation	1	153706358	155533918	cg03996581	153586386	S100A16	TSS1500	153086543	154085606	1524	402	0.532006	0.328894	0.0699801	0.0432368	0.0258826	No
smoking_initiation	16	71466463	73074550	cg16422316	71844250	AP1G1	TSS1500	71344813	72344107	2103	1769	0.402645	0.364354	0.108743	0.0983757	0.0258824	No
smoking_initiation	4	93552854	94552854	cg26124980	94749890	ATOH1	TSS200	94250452	95249286	2421	551	0.317016	0.355856	0.141941	0.159306	0.025881	No
smoking_initiation	6	108494161	109494161	cg17117243	109341365	SESN1	Body	108841708	109840764	1923	1033	0.376658	0.444413	0.0702218	0.0828276	0.0258794	No
smoking_initiation	6	26754967	30729306	cg22697420	30749611	-	-	30249613	31249611	6773	1901	0.396308	0.171211	0.283956	0.122648	0.0258775	No
smoking_initiation	6	26754967	30729306	cg21549632	29856287	HLA-H	Body	29356331	30356277	7571	7571	6.45e-05	2.32e-05	0.716136	0.2579	0.0258764	No
smoking_initiation	3	47490500	50681136	cg05072774	49840536	C3orf54	TSS200	49342417	50337422	1179	1179	0.000923521	0.376194	0.00146207	0.595544	0.0258764	No
smoking_initiation	17	7303118	8303118	cg22685463	7387363	POLR2A|ZBTB4	TSS1500|1stExon|5'UTR	6887406	7887141	1631	1027	0.278106	0.203813	0.284056	0.208148	0.0258759	No
smoking_initiation	2	112740183	113740183	cg27426929	113459494	-	-	112959967	113957710	1932	1286	0.752429	0.0648794	0.144391	0.0124245	0.0258756	No
smoking_initiation	6	99847745	101829173	cg00380565	99871538	PNISR|LOC101927365	TSS1500|5'UTR	99371775	100371400	2683	1498	0.0900402	0.324677	0.12146	0.437948	0.0258752	No
smoking_initiation	18	49467811	51363861	cg12113193	49935915	DCC	Body	49436259	50435269	2710	2646	0.331369	0.352942	0.140351	0.149463	0.0258745	No
smoking_initiation	1	236372829	238352083	cg01412803	237954364	RYR2	Body	237454843	238453980	2894	2552	0.324136	0.372642	0.129033	0.148316	0.0258724	No
smoking_initiation	8	8208714	11263655	cg07229212	11056726	XKR6	Body	10556785	11554261	2772	1971	0.134041	0.65724	0.0309785	0.15187	0.0258702	No
smoking_initiation	11	63633552	64633552	cg25757196	64418642	NRXN2	Body	63920010	64918514	1054	743	0.499498	0.389835	0.047641	0.0371558	0.0258697	No
smoking_initiation	18	77074374	78074374	cg26740109	77585428	-	-	77086759	78015230	2184	2184	0.494013	0.320472	0.0968463	0.0627993	0.0258694	No
smoking_initiation	8	8208714	11263655	cg03145322	10386846	T-SP1	Body	9900169	10885104	2897	2897	0.0688237	0.357944	0.0882761	0.459088	0.0258679	No
smoking_initiation	17	1495177	2495177	cg22323494	2281220	SGSM2	Body	1781889	2778988	1558	1248	0.114895	0.728754	0.017774	0.11271	0.0258667	No
smoking_initiation	3	47490500	50681136	cg06333135	47460006	SCAP	Body	46960742	47959977	840	397	0.688707	0.222204	0.0478205	0.0154029	0.0258657	No
smoking_initiation	5	164596435	168114971	cg15086714	167675542	TENM2	Body	167176230	168175324	1979	1847	0.497694	0.329555	0.0883861	0.0585002	0.0258639	No
smoking_initiation	1	31695819	32695819	cg10892587	32666244	CCDC28B	1stExon|5'UTR	32168381	33165237	803	422	0.539081	0.351594	0.0505303	0.0329305	0.0258638	No
smoking_initiation	4	140386963	141386963	cg25623432	140374361	RAB33B	TSS1500	139874535	140873893	1719	989	0.396633	0.45185	0.05875	0.0669031	0.0258634	No
smoking_initiation	1	43511737	44511737	cg00778807	43524347	-	-	43024748	44023615	1722	777	1.08e-07	0.411321	1.48e-07	0.562816	0.0258619	No
smoking_initiation	17	7303118	8303118	cg17379325	7555411	ATP1B2	Body	7057179	8054860	1566	1326	0.463809	0.367205	0.0798963	0.0632292	0.0258605	No
smoking_initiation	18	31196075	32196075	cg06246843	32074424	DTNA	5'UTR	31574507	32574010	1629	974	0.498736	0.344647	0.0773396	0.053419	0.0258591	No
smoking_initiation	2	43750149	45659091	cg07200402	45034296	-	-	44534359	45533630	2397	2397	1.1e-05	0.812497	2.19e-06	0.161632	0.0258585	No
smoking_initiation	17	7303118	8303118	cg23880589	7826623	KCNAB3	Body	7326704	8326078	1926	1869	0.457404	0.366012	0.0837423	0.0669842	0.0258576	No
smoking_initiation	16	220986	1220986	cg09616608	949331	LMF1	Body	455410	1447341	1491	1104	0.314017	0.420927	0.102213	0.136987	0.0258572	No
smoking_initiation	3	47490500	50681136	cg08996521	50649994	CISH	TSS1500	50152491	51149233	1207	431	0.0207164	0.821974	0.00323222	0.12822	0.025857	No
smoking_initiation	6	26754967	30729306	cg03102011	30688661	TUBB	Body	30189569	31188654	5722	2186	0.457678	0.200758	0.219467	0.0962421	0.0258555	No
smoking_initiation	11	63633552	64633552	cg15801751	63640504	MARK2	Body	63140509	64138447	1091	607	0.479984	0.355814	0.0794651	0.058882	0.0258545	No
smoking_initiation	18	77074374	78074374	cg20192041	77571800	-	-	77072123	78015230	2213	2206	0.468637	0.304048	0.122202	0.0792581	0.0258542	No
smoking_initiation	10	118178712	119178712	cg06819101	118604607	-	-	118104979	119104379	1621	1499	0.621389	0.202582	0.113274	0.0369029	0.025853	No
smoking_initiation	1	153706358	155533918	cg10224088	153597891	S100A13	Body	153098499	154097027	1505	411	0.485448	0.300032	0.11662	0.0720515	0.0258481	No
smoking_initiation	17	43621579	45293283	cg02301815	44249491	KIAA1267	1stExon	43749579	44743411	3478	3478	0.099975	0.0384593	0.60356	0.232158	0.0258477	No
smoking_initiation	5	86303812	89371745	cg23502386	86584068	RASA1	Body	86084306	87083961	1418	919	0.390828	0.351465	0.122092	0.109769	0.0258466	No
smoking_initiation	8	8208714	11263655	cg03502219	9978949	MSRA	Body|5'UTR	9488308	10478745	1799	1799	0.547616	0.269265	0.105449	0.0518238	0.0258465	No
smoking_initiation	11	63633552	64633552	cg00599252	64491089	NRXN2	TSS1500	63991581	64989464	1067	645	0.519109	0.374488	0.0468123	0.0337448	0.0258464	No
smoking_initiation	17	7303118	8303118	cg06702243	7830180	KCNAB3	Body	7330437	8329686	1924	1863	0.461641	0.369348	0.0795469	0.0636178	0.0258455	No
smoking_initiation	17	30185935	31185935	cg03529568	30676722	ZNF207|MIR632	TSS1500	30177750	31176600	1389	1379	0.543541	0.334459	0.0595423	0.0366125	0.0258451	No
smoking_initiation	1	76189019	77189019	cg27519691	77333074	ST6GALNAC5	TSS200	76833108	77832611	2268	907	0.548194	0.255534	0.116261	0.0541676	0.0258444	No
smoking_initiation	17	26823322	27823322	cg01085105	27399601	-	-	26903111	27898828	1242	1129	0.36343	0.549454	0.0244035	0.0368688	0.0258438	No
smoking_initiation	16	71466463	73074550	cg06220640	72123401	TXNL4B	Body	71623436	72616104	1712	1712	0.452903	0.34033	0.103315	0.0776089	0.0258437	No
smoking_initiation	1	31695819	32695819	cg19120342	32644760	TXLNA	TSS1500	32146065	33142430	813	440	0.549788	0.358721	0.0397441	0.025906	0.0258411	No
smoking_initiation	17	43621579	45293283	cg23202277	43971911	LOC100130148|MAPT|LOC100128977	TSS1500|Body|1stExon|5'UTR	43472321	44459139	4007	3746	3.46e-14	1.48e-14	0.682206	0.291953	0.025841	Yes
smoking_initiation	8	90637052	93744504	cg07398577	90851293	-	-	90351360	91350756	1814	1228	0.440579	0.404998	0.0670102	0.0615727	0.0258398	No
smoking_initiation	3	47490500	50681136	cg25831568	47843022	DHX30	TSS1500	47345386	48343006	832	734	0.663094	0.238908	0.053066	0.0190935	0.0258377	No
smoking_initiation	17	7303118	8303118	cg02571905	8079626	TMEM107	1stExon|5'UTR	7580052	8578020	1656	1308	0.475034	0.376521	0.0684105	0.0541976	0.0258371	No
smoking_initiation	7	98571478	99571478	cg06688409	99007151	BUD31|PDAP1	TSS1500|5'UTR	98507415	99506756	775	754	0.630114	0.279551	0.0446954	0.0198033	0.0258368	No
smoking_initiation	18	77074374	78074374	cg17118888	77594411	-	-	77094719	78015230	2165	2165	0.502322	0.325768	0.0886245	0.0574492	0.0258363	No
smoking_initiation	11	121030888	122030888	cg10582639	121526840	-	-	121027366	122026061	1812	1810	0.430122	0.414177	0.0661723	0.0636934	0.0258357	No
smoking_initiation	17	30185935	31185935	cg10611186	30814646	CDK5R1	Body	30315147	31314344	1420	1147	0.54131	0.325392	0.0671337	0.0403295	0.0258345	No
smoking_initiation	16	75266873	76266873	cg13072817	75321730	-	-	74821744	75821460	2154	1159	0.628318	0.17644	0.132287	0.0371222	0.0258322	No
smoking_initiation	3	55488394	56488394	cg05766539	55572619	ERC2	3'UTR	55072675	56072334	2513	1286	0.518518	0.282255	0.112296	0.0611024	0.0258285	No
smoking_initiation	16	71466463	73074550	cg16953064	72127243	TXNL4B|DHX38	TSS1500|5'UTR	71627731	72626569	1702	1702	0.492392	0.369008	0.0644786	0.0482957	0.0258261	No
smoking_initiation	1	31695819	32695819	cg19145175	32573820	KPNA6	Body	32074069	33071305	846	496	0.538104	0.351238	0.051344	0.0334881	0.0258256	No
smoking_initiation	16	220986	1220986	cg26540367	215864	HBM	TSS200	89279	712154	939	815	0.389022	0.357504	0.118644	0.109006	0.0258238	No
smoking_initiation	1	153706358	155533918	cg06213626	153586168	S100A16	TSS1500	153086543	154085606	1524	402	0.533624	0.329894	0.0683989	0.0422594	0.0258237	No
smoking_initiation	17	37324339	38324339	cg19214919	37896420	GRB7	Body|1stExon|5'UTR	37396679	38393763	1405	1314	0.655766	0.166047	0.1216	0.0307646	0.0258223	No
smoking_initiation	20	29393501	31675258	cg10113960	30438036	-	-	29938062	30937575	1116	1116	0.60668	0.25898	0.0760712	0.0324475	0.0258212	No
smoking_initiation	17	37324339	38324339	cg16480369	37844159	PGAP3|ERBB2	TSS200|1stExon	37349655	38343956	1372	1355	0.648648	0.168131	0.125022	0.0323801	0.02582	No
smoking_initiation	20	29393501	31675258	cg08803415	30466863	TTLL9	Body	29967463	30966391	1120	1120	0.611106	0.233549	0.0937312	0.0357958	0.0258189	No
smoking_initiation	18	77074374	78074374	cg24752582	77675387	PQLC1	Body	77175533	78015230	1914	1914	0.476592	0.308432	0.114854	0.0743033	0.0258187	No
smoking_initiation	18	77074374	78074374	cg03176434	77835972	-	-	77336478	78015230	1638	1638	0.509493	0.328815	0.0825948	0.0532789	0.0258183	No
smoking_initiation	1	76189019	77189019	cg24528350	77384892	ST6GALNAC5	Body	76885705	77884712	2289	740	0.467556	0.218134	0.196733	0.0917585	0.025818	No
smoking_initiation	10	21532942	22532942	cg08607662	21106764	NEBL	Body	20606945	21606461	2566	127	0.692551	0.0853031	0.174821	0.0215073	0.0258173	No
smoking_initiation	6	26754967	30729306	cg03150220	30640719	DHX16	Body|1stExon|5'UTR	30140913	31140615	5244	2352	0.447522	0.196654	0.22928	0.100727	0.0258169	No
smoking_initiation	18	77074374	78074374	cg25447687	77169782	NFATC1	Body|5'UTR	76670689	77669215	2201	1311	0.490431	0.316681	0.101535	0.0655371	0.0258162	No
smoking_initiation	3	52386605	54266212	cg24528819	53368582	DCP1A	Body|5'UTR	52868610	53866597	1845	1845	0.10582	0.312242	0.140772	0.41535	0.0258155	No
smoking_initiation	9	7782399	8782399	cg06764674	7935778	-	-	7435827	8435110	3204	2010	0.364621	0.384749	0.109401	0.115415	0.025814	No
smoking_initiation	17	43621579	45293283	cg07163735	43971906	LOC100130148|MAPT|LOC100128977	TSS1500|Body|1stExon|5'UTR	43472321	44459139	4007	3746	0.141651	0.0606252	0.540575	0.231336	0.0258137	No
smoking_initiation	13	79691873	81681452	cg07940162	80216904	-	-	79717088	80716383	1989	1989	0.698176	0.0906702	0.16406	0.0212802	0.0258135	No
smoking_initiation	16	24227064	25851633	cg14744741	24801625	TNRC6A	Body	24301701	25301599	2201	2201	0.691832	0.117296	0.141154	0.0239059	0.025813	No
smoking_initiation	17	7303118	8303118	cg07010552	7358735	CHRNB1	Body	6862098	7858729	1614	989	0.5101	0.323979	0.0857054	0.054408	0.0258077	No
smoking_initiation	16	71466463	73074550	cg19594635	72822362	ZFHX3	Body	72322376	73322228	1277	782	0.721032	0.156531	0.0794152	0.0172147	0.0258071	No
smoking_initiation	16	49266772	50266772	cg26706803	50293530	-	-	49793688	50792480	1571	840	0.679105	0.0226865	0.263622	0.00878088	0.0258055	No
smoking_initiation	16	50445156	51445156	cg26706803	50293530	-	-	49793688	50792480	1571	447	0.679105	0.0226865	0.263622	0.00878088	0.0258055	No
smoking_initiation	11	45893574	46893574	cg27363529	45825469	SLC35C1	TSS200|TSS1500	45326538	46324271	1439	442	0.561013	0.279088	0.0895641	0.0445298	0.0258049	No
smoking_initiation	1	31695819	32695819	cg10241671	32573603	KPNA6	TSS200	32074069	33071305	846	496	0.548677	0.35814	0.0407853	0.0265961	0.0258022	No
smoking_initiation	1	43511737	44511737	cg13421385	43834066	ELOVL1	TSS1500	43334328	44333929	1719	1407	4.47e-08	0.822877	8.23e-09	0.151321	0.0258012	No
smoking_initiation	3	47490500	50681136	cg08237707	48697456	CELSR3	1stExon	48197614	49196668	911	911	0.791019	0.10895	0.0652687	0.0089639	0.0257987	No
smoking_initiation	3	47490500	50681136	cg20173120	48660195	TMEM89	TSS1500	48165212	49157771	935	935	0.780056	0.104884	0.0787057	0.0105567	0.0257979	No
smoking_initiation	9	7782399	8782399	cg08290373	8633541	PTPRD	Body	8133859	9133533	3366	2124	0.366733	0.384631	0.108778	0.114061	0.0257976	No
smoking_initiation	1	7291461	8984823	cg17113008	7962847	-	-	7462976	8462079	2247	2247	0.314455	0.408308	0.109407	0.142035	0.0257954	No
smoking_initiation	18	77074374	78074374	cg20999102	77516008	-	-	77016156	78015230	2319	2206	0.481099	0.312316	0.109641	0.0711497	0.0257949	No
smoking_initiation	8	90637052	93744504	cg23755884	93770567	-	-	93271095	94269630	1678	786	0.513492	0.319479	0.087081	0.0541534	0.0257946	No
smoking_initiation	10	63174885	64174885	cg04030841	64154837	ZNF365	Body	63655827	64654373	1692	818	3.39e-06	0.867237	4.18e-07	0.106965	0.0257944	No
smoking_initiation	8	8208714	11263655	cg15211328	10297565	-	-	9900169	10796472	2669	2669	0.495078	0.286372	0.122135	0.0706217	0.0257936	No
smoking_initiation	7	1370794	2370794	cg06068163	2402340	EIF3B	Body	1906466	2901930	2101	954	0.40904	0.412953	0.0757572	0.0764561	0.0257932	No
smoking_initiation	14	58153514	59153514	cg01067051	59105394	DACT1	TSS200|Body	58605790	59605315	2243	561	0.724696	0.0685556	0.16534	0.0156152	0.025793	No
smoking_initiation	5	157207571	158207571	cg20836264	157422032	-	-	156922137	157921940	2774	1998	0.125864	0.71292	0.0203251	0.1151	0.0257916	No
smoking_initiation	3	55488394	56488394	cg03928900	55693880	ERC2|C3orf51	TSS1500|3'UTR	55193924	56193660	2399	1579	0.501776	0.279594	0.123852	0.0689859	0.0257913	No
smoking_initiation	12	111404371	113118346	cg27135516	112450780	TMEM116|ERP29	TSS1500|5'UTR	111953704	112950589	848	848	0.597018	0.288915	0.0595055	0.0287707	0.0257909	No
smoking_initiation	11	63633552	64633552	cg17983657	64187747	-	-	63688374	64687489	1086	1031	0.496884	0.408833	0.0375895	0.0309026	0.0257905	No
smoking_initiation	16	220986	1220986	cg02859026	511188	RAB11FIP3	Body	89279	1010344	1425	1301	0.229184	0.307222	0.187067	0.250737	0.0257892	No
smoking_initiation	6	108494161	109494161	cg23410371	108573419	SNX3	Body	108073451	109073035	1216	602	0.338969	0.450456	0.0793566	0.105431	0.0257872	No
smoking_initiation	1	31695819	32695819	cg17049090	32216025	ADGRB2	Body	31716091	32715821	1227	1197	0.523419	0.346271	0.0629232	0.0416014	0.0257863	No
smoking_initiation	2	161601261	163302993	cg21565914	162931175	DPP4	TSS200	162431500	163431096	875	771	5.21e-05	0.298926	0.000117714	0.675119	0.0257847	No
smoking_initiation	20	29393501	31675258	cg22013795	30161176	-	-	29804073	30660621	1129	1129	0.569974	0.315514	0.0571324	0.0316004	0.0257794	No
smoking_initiation	6	41401763	42401763	cg09463001	42710083	-	-	42211408	43209803	1474	189	0.748986	0.0829815	0.128088	0.0141653	0.0257792	No
smoking_initiation	21	40088819	41088819	cg13520925	41003287	B3GALT5	5'UTR	40503428	41503194	3175	1671	0.470666	0.287555	0.134099	0.0819023	0.0257781	No
smoking_initiation	6	26754967	30729306	cg23836449	29003627	LOC100129636	TSS200	28503705	29503323	2514	2514	0.470989	0.325598	0.105044	0.0725921	0.0257769	No
smoking_initiation	21	40088819	41088819	cg14438134	40170587	-	-	39670772	40670460	2712	1716	0.521433	0.235431	0.149767	0.0675954	0.0257734	No
smoking_initiation	5	106325618	107865642	cg00531978	108063468	-	-	107563468	108562827	2526	507	0.354219	0.395729	0.105946	0.118336	0.0257699	No
smoking_initiation	11	63633552	64633552	cg12553968	64546753	SF1	TSS1500	64046885	65045725	1063	573	0.491739	0.230438	0.171644	0.0804097	0.0257694	No
smoking_initiation	6	26754967	30729306	cg21521117	27247908	-	-	27578761	27747042	247	247	0.577041	0.379501	0.0106867	0.00700256	0.0257681	No
smoking_initiation	16	71466463	73074550	cg15334372	73096889	-	-	72597013	73596300	1715	568	0.610286	0.232994	0.0947892	0.0361628	0.0257674	No
smoking_initiation	18	77074374	78074374	cg14663983	77227296	NFATC1	Body	76729065	77727126	2185	1440	0.485493	0.313579	0.10644	0.0687236	0.0257651	No
smoking_initiation	5	86303812	89371745	cg08534459	86409493	-	-	85910124	86908920	1459	700	0.461367	0.381421	0.0719725	0.0594752	0.0257643	No
smoking_initiation	3	25225501	26225501	cg21646032	25623905	RARB	Body	25124331	26123708	2079	1734	0.415938	0.411422	0.0738515	0.0730239	0.0257642	No
smoking_initiation	3	52386605	54266212	cg22704203	52867330	MUSTN1	3'UTR	52367932	53366879	1652	1636	0.0129978	0.051947	0.181987	0.727306	0.0257621	No
smoking_initiation	11	63633552	64633552	cg05272960	63828228	MACROD1	Body	63330396	64327844	1151	880	0.485533	0.398109	0.0497947	0.040803	0.0257608	No
smoking_initiation	15	73548768	74548768	cg27326127	73731737	-	-	73232225	74231733	1780	1219	0.472968	0.333226	0.098602	0.0694434	0.0257607	No
smoking_initiation	8	26925349	27925349	cg11151824	26685868	ADRA1A	Body	26186209	27184927	3245	600	0.439804	0.311318	0.130659	0.0924618	0.0257581	No
smoking_initiation	17	1495177	2495177	cg17172593	1530856	SLC43A2	Body	1031240	2030507	1757	961	0.485316	0.355338	0.0771363	0.0564518	0.0257578	No
smoking_initiation	17	7303118	8303118	cg24928161	7533115	SHBG	TSS1500|Body	7033465	8032068	1591	1301	0.454944	0.360177	0.0888247	0.0702965	0.0257577	No
smoking_initiation	16	71466463	73074550	cg10495931	72232102	-	-	71732267	72730795	1537	1537	0.507478	0.354442	0.0661485	0.0461748	0.0257569	No
smoking_initiation	1	236372829	238352083	cg19655142	237836815	RYR2	Body	237337651	238336778	2743	2743	0.341594	0.39308	0.111402	0.128168	0.0257561	No
smoking_initiation	7	114440159	115440159	cg02294028	114564373	MDFIC	Body	114069536	115063839	1484	1056	0.411263	0.470745	0.0430197	0.049216	0.0257556	No
smoking_initiation	18	77074374	78074374	cg12732436	77752726	-	-	77253456	78015230	1710	1710	0.509772	0.329114	0.0822707	0.053089	0.0257537	No
smoking_initiation	16	71466463	73074550	cg01744822	73100510	-	-	72601728	73600353	1716	563	0.615324	0.23488	0.0897922	0.0342496	0.0257536	No
smoking_initiation	20	29393501	31675258	cg05998233	30161354	HM13-AS1	TSS1500	29804073	30661304	1131	1131	0.56342	0.311899	0.063694	0.0352341	0.0257532	No
smoking_initiation	9	80944104	81944104	cg03268191	81870279	-	-	81370463	82370172	2065	1235	0.612617	0.197846	0.123822	0.0399626	0.0257528	No
smoking_initiation	16	71466463	73074550	cg20069798	73010721	ZFHX3	5'UTR	72512491	73510527	1636	635	0.587778	0.206174	0.133496	0.0468003	0.0257517	No
smoking_initiation	5	164596435	168114971	cg01213651	165085761	-	-	164585763	165583030	2034	2004	0.538049	0.188762	0.183197	0.0642445	0.0257476	No
smoking_initiation	18	77074374	78074374	cg18935516	77245922	NFATC1	Body	76747053	77745640	2192	1476	0.481008	0.310794	0.110852	0.0715993	0.0257468	No
smoking_initiation	1	49011424	52273078	cg04906485	49471124	AGBL4	Body	48971349	49969978	1259	1187	0.512893	0.366016	0.0556534	0.0396902	0.0257466	No
smoking_initiation	6	26754967	30729306	cg21660604	30688588	TUBB	Body	30189569	31188450	5719	2186	0.44452	0.194982	0.232709	0.102048	0.0257411	No
smoking_initiation	16	71466463	73074550	cg01855245	71509113	ZNF19	Body	71013825	72008854	1791	1120	0.456884	0.39324	0.0667283	0.0574072	0.0257406	No
smoking_initiation	15	66976952	67976952	cg03074317	67813332	C15orf61	TSS200	67314519	68313332	1948	1175	0.658678	0.150329	0.134567	0.0306864	0.0257387	No
smoking_initiation	6	163307748	164307748	cg26245302	163148501	PACRG|PARK2	TSS1500|Body|5'UTR	162648914	163647904	3213	898	0.627008	0.0966915	0.21711	0.0334549	0.0257356	No
smoking_initiation	11	85480958	86480958	cg27149179	86451848	-	-	85952192	86951782	3498	1751	0.0769034	0.641698	0.0273634	0.2283	0.025735	No
smoking_initiation	15	73548768	74548768	cg03712270	73615496	HCN4	Body	73116573	74114969	1596	890	0.50283	0.354179	0.0688126	0.0484439	0.0257336	No
smoking_initiation	18	38797254	39797254	cg16851074	39555117	PIK3C3	Body	39056238	40054104	1987	1374	0.562552	0.162079	0.19382	0.0558167	0.0257323	No
smoking_initiation	16	220986	1220986	cg00779056	1052756	-	-	553116	1546861	1630	983	0.366508	0.49183	0.0495131	0.0664176	0.0257313	No
smoking_initiation	1	7291461	8984823	cg09696653	7765353	CAMTA1	Body	7265622	8264457	2193	2162	8.55e-11	2.37e-12	0.948004	0.0262662	0.0257298	Yes
smoking_initiation	1	31695819	32695819	cg19596493	32404086	PTP4A2	TSS200	31904584	32903765	902	818	0.548258	0.357956	0.0411899	0.026867	0.0257296	No
smoking_initiation	6	108494161	109494161	cg10589682	109415296	SESN1|CEP57L1	TSS1500|1stExon|5'UTR	108916573	109915256	2041	948	0.353885	0.415028	0.0945259	0.110832	0.0257288	No
smoking_initiation	11	121030888	122030888	cg08465092	121465821	SORL1	Body	120968162	121965212	1861	1698	0.447841	0.393184	0.0709673	0.0622803	0.025728	No
smoking_initiation	2	80499398	81499398	cg15704225	81427138	-	-	80927512	81925961	1868	1133	0.613804	0.171162	0.148048	0.0412582	0.0257272	No
smoking_initiation	17	7303118	8303118	cg17348722	7588137	WRAP53|TP53	TSS1500|5'UTR	7088923	8087353	1619	1380	0.469182	0.372138	0.0741587	0.0587943	0.0257267	No
smoking_initiation	18	77074374	78074374	cg07578611	77627476	KCNG2	Body	77128145	78015230	2058	2058	0.479512	0.310685	0.111719	0.0723589	0.0257257	No
smoking_initiation	12	111404371	113118346	cg22682953	112857226	PTPN11	Body	112357260	113357209	1027	671	0.588854	0.305653	0.0525279	0.0272396	0.0257252	No
smoking_initiation	17	7303118	8303118	cg15467911	7791319	CHD3	TSS1500|Body	7291319	8290552	1875	1871	0.470858	0.376655	0.0704399	0.0563215	0.0257251	No
smoking_initiation	17	26823322	27823322	cg18773150	27539713	-	-	27040415	28037923	1284	1074	0.362083	0.546975	0.0259871	0.0392314	0.0257239	No
smoking_initiation	6	26754967	30729306	cg26417874	30309553	TRIM39	Body	29809578	30808762	6759	6121	0.386165	0.158126	0.305086	0.1249	0.0257234	No
smoking_initiation	11	121030888	122030888	cg02872228	121874700	-	-	121374812	122374268	1605	1094	0.432727	0.416303	0.0638484	0.0613993	0.0257223	No
smoking_initiation	6	26754967	30729306	cg24851880	29464982	-	-	28964997	29964948	6563	6563	0.406927	0.193028	0.253908	0.120417	0.0257204	No
smoking_initiation	12	111404371	113118346	cg09367367	112847471	RPL6	TSS200	112347728	113345167	1034	685	0.583661	0.302957	0.0577252	0.0299372	0.0257196	No
smoking_initiation	1	7291461	8984823	cg11080552	8556722	RERE	Body	8057254	9056570	1727	1557	0.0157145	0.868071	0.00160962	0.0888901	0.0257153	No
smoking_initiation	3	25225501	26225501	cg18094781	25469430	RARB	TSS1500	24970025	25969031	2357	1507	0.39877	0.390736	0.0933425	0.0914361	0.025715	No
smoking_initiation	17	37324339	38324339	cg12894984	37823631	PNMT	TSS1500	37324144	38323504	1368	1367	0.476811	0.123551	0.296993	0.0769308	0.0257144	No
smoking_initiation	11	121030888	122030888	cg24213115	121970740	LOC399959|MIR125B1	TSS200|Body	121472578	122469697	1741	969	0.426288	0.407761	0.0716891	0.0685476	0.025714	No
smoking_initiation	17	7303118	8303118	cg07799293	7885435	-	-	7385454	8384394	1859	1750	0.464142	0.370629	0.0775865	0.0619291	0.0257138	No
smoking_initiation	6	52395230	53395230	cg07642949	52442464	TRAM2	TSS1500	51943256	52940686	2308	1132	0.277137	0.553492	0.0479398	0.0957185	0.0257127	No
smoking_initiation	6	26754967	30729306	cg21643178	30139573	TRIM15	Body	29639776	30639369	7923	7923	0.371368	0.132593	0.346602	0.123725	0.0257126	No
smoking_initiation	10	118178712	119178712	cg13707002	118430350	C10orf82	TSS1500	117930678	118929933	1746	1232	0.655553	0.192994	0.0971625	0.0285788	0.0257123	No
smoking_initiation	2	112740183	113740183	cg03556298	112849959	TMEM87B	Body	112362468	113348962	1797	1019	0.700453	0.043553	0.216826	0.0134562	0.0257115	No
smoking_initiation	16	71466463	73074550	cg09190290	71927972	IST1	TSS1500	71428183	72426448	1932	1834	0.420451	0.362532	0.102746	0.0885666	0.0257048	No
smoking_initiation	1	209802043	210802043	cg20994118	209780966	CAMK1G	Body	209280976	210280845	1628	755	0.484374	0.304957	0.11352	0.0714457	0.0257032	No
smoking_initiation	11	121030888	122030888	cg19300474	121323078	SORL1	1stExon	120823104	121822987	1822	1406	0.432836	0.380115	0.0859186	0.0754278	0.0257023	No
smoking_initiation	11	63633552	64633552	cg00179078	64510588	RASGRP2	5'UTR	64011614	65008917	1066	615	0.517778	0.369352	0.0508921	0.0362777	0.0257005	No
smoking_initiation	11	63633552	64633552	cg16345971	64062196	KCNK4	Body	63562586	64561908	1102	1018	0.479933	0.394854	0.0546103	0.0449037	0.0256989	No
smoking_initiation	17	7303118	8303118	cg05118125	7746483	KDM6B	5'UTR	7249870	8246429	1791	1716	0.450509	0.360646	0.0906251	0.0725224	0.0256979	No
smoking_initiation	18	77074374	78074374	cg14075156	77294574	-	-	76796981	77794410	2291	1630	0.485853	0.314435	0.105659	0.0683551	0.0256978	No
smoking_initiation	6	108494161	109494161	cg00108210	109476861	CEP57L1	Body	108977107	109976385	2176	899	0.384516	0.434487	0.0729244	0.0823758	0.0256976	No
smoking_initiation	3	55488394	56488394	cg02717506	56390366	ERC2	Body	55890476	56890198	2427	1420	0.489313	0.330257	0.0923966	0.0623365	0.0256969	No
smoking_initiation	11	45893574	46893574	cg19922356	46307185	CREB3L1	Body	45807360	46806553	909	772	0.595528	0.305723	0.048288	0.0247636	0.0256968	No
smoking_initiation	17	43621579	45293283	cg14321938	43921783	SPPL2C|MAPT-AS1	TSS1500|Body	43422855	44412076	4084	3745	0.225398	0.0970949	0.455584	0.196226	0.0256967	No
smoking_initiation	7	98571478	99571478	cg25473957	99087078	-	-	98587289	99585798	876	853	0.607836	0.269857	0.0669241	0.0296861	0.0256966	No
smoking_initiation	7	1370794	2370794	cg22076971	2415544	EIF3B	Body	1915824	2915378	2138	936	0.499749	0.325041	0.0906096	0.0589075	0.0256931	No
smoking_initiation	5	169799916	170799916	cg10084484	170058847	KCNIP1	Body|5'UTR	169559710	170558245	2310	1739	0.189621	0.610592	0.0412601	0.132835	0.0256928	No
smoking_initiation	12	69155167	70155167	cg00490421	69326528	CPM	Body	68826869	69826093	2071	1575	0.16871	0.45119	0.0964613	0.257946	0.0256926	No
smoking_initiation	13	100046450	101712300	cg26259758	100609125	-	-	100109730	101109111	2086	2086	0.509681	0.319849	0.088971	0.0558078	0.0256919	No
smoking_initiation	17	7303118	8303118	cg07421515	7481193	EIF4A1|SNORA67	TSS200|Body	6983315	7980902	1637	1212	0.463282	0.368162	0.0796196	0.0632467	0.0256897	No
smoking_initiation	18	77074374	78074374	cg13589431	77609786	-	-	77110161	78015230	2130	2130	0.505254	0.327557	0.0858617	0.0556385	0.025689	No
smoking_initiation	1	153706358	155533918	cg01019262	155095195	-	-	154595378	155591625	995	962	4.77e-06	4.11e-07	0.897025	0.0772816	0.025688	Yes
smoking_initiation	16	71466463	73074550	cg25538597	71879699	ATXN1L	TSS200	71381431	72378727	2028	1802	0.43746	0.390908	0.0770866	0.0688577	0.0256873	No
smoking_initiation	15	73548768	74548768	cg03107161	73576109	NEO1	Body	73076739	74075906	1552	770	0.512522	0.360445	0.0595173	0.0418315	0.0256851	No
smoking_initiation	22	42198430	43198430	cg16409838	42373000	3-Sep	1stExon|5'UTR	41875381	42872086	1678	1250	0.704548	0.117431	0.130599	0.0217419	0.0256803	No
smoking_initiation	18	77074374	78074374	cg27151480	77473568	CTDP1	Body	76975347	77972909	2322	2132	0.485445	0.314968	0.105489	0.0684181	0.0256801	No
smoking_initiation	11	63633552	64633552	cg21957174	64511624	RASGRP2	1stExon|5'UTR	64011854	65011466	1067	614	0.515242	0.36758	0.0534162	0.0380822	0.0256798	No
smoking_initiation	21	40088819	41088819	cg07207551	40279881	LOC400867	Body	39780176	40779290	2836	2027	0.502621	0.276988	0.125549	0.069163	0.0256784	No
smoking_initiation	5	164596435	168114971	cg18243017	167674296	ODZ2	Body	167174799	168174233	1977	1850	0.498993	0.330435	0.0871855	0.0577089	0.025678	No
smoking_initiation	1	95914335	96914335	cg25802439	96044237	-	-	95544292	96544018	2205	1302	0.0137961	0.86047	0.00157932	0.0984769	0.0256778	No
smoking_initiation	7	98571478	99571478	cg02994326	98741989	SMURF1	TSS1500	98243049	99241610	1238	594	0.594581	0.260486	0.0829436	0.0363119	0.0256777	No
smoking_initiation	4	111967612	112967612	cg15434587	112561225	-	-	112061277	113061180	2072	1911	0.51941	0.307608	0.0925312	0.0547738	0.025677	No
smoking_initiation	15	66976952	67976952	cg18050959	68126178	-	-	67628221	68625715	1747	566	9.71e-06	1.77e-06	0.824378	0.149935	0.025676	Yes
smoking_initiation	11	111492273	113412811	cg23461714	113184990	TTC12	TSS1500	112685156	113684809	2265	1461	2.17e-19	0.844599	3.33e-20	0.129725	0.0256753	No
smoking_initiation	11	113494505	114494505	cg23461714	113184990	TTC12	TSS1500	112685156	113684809	2265	664	2.17e-19	0.844599	3.33e-20	0.129725	0.0256753	No
smoking_initiation	16	71466463	73074550	cg24301278	72942625	ZFHX3	Body	72443688	73442586	1554	688	0.602119	0.228488	0.104202	0.0395164	0.0256742	No
smoking_initiation	16	71466463	73074550	cg03540912	71792711	SNORD71|AP1G1	TSS1500|Body	71293018	72291732	2179	1724	0.127023	0.116344	0.38153	0.34943	0.0256736	No
smoking_initiation	17	7303118	8303118	cg06079742	7917947	GUCY2D	Body	7418109	8416901	1780	1627	0.471076	0.375954	0.0708102	0.0564863	0.0256734	No
smoking_initiation	16	71466463	73074550	cg27123273	72405329	-	-	71905892	72904950	1268	1268	0.577301	0.302207	0.0622548	0.0325636	0.0256728	No
smoking_initiation	4	67517710	68517710	cg12258716	68540046	UBA6	Body	68040078	69039903	2550	1302	0.445945	0.360482	0.092861	0.075039	0.0256724	No
smoking_initiation	1	31695819	32695819	cg07222861	32355084	-	-	31855474	32831583	999	944	0.528249	0.347088	0.0597552	0.0392368	0.0256708	No
smoking_initiation	11	45893574	46893574	cg23857936	45946150	GYLTL1B	Body	45446154	46445796	1291	517	0.571043	0.287618	0.076941	0.0387273	0.0256705	No
smoking_initiation	3	52386605	54266212	cg17900356	53190593	-	-	52690638	53689494	1814	1814	0.0909859	0.363159	0.104222	0.415965	0.0256676	No
smoking_initiation	16	71466463	73074550	cg17768253	72127550	TXNL4B|DHX38	TSS200|1stExon|5'UTR	71627731	72626569	1702	1702	0.479492	0.35934	0.07747	0.0580318	0.0256658	No
smoking_initiation	6	111158371	112158371	cg15219685	111580120	KIAA1919	TSS1500	111080781	112080025	1841	1720	1.78e-07	0.305138	3.9e-07	0.669196	0.0256653	No
smoking_initiation	6	26754967	30729306	cg08879910	29974319	HLA-J|NCRNA00171	Body	29474341	30471575	8149	8149	3.67e-09	1.32e-09	0.716275	0.25806	0.0256649	Yes
smoking_initiation	5	59621271	60621271	cg26063962	60907320	-	-	60408046	61407112	1530	336	0.218141	0.398661	0.126456	0.231077	0.0256641	No
smoking_initiation	8	26925349	27925349	cg18894605	27737179	SCARA5	Body	27237206	28235793	2681	2015	8.66e-08	0.334101	1.66e-07	0.640237	0.0256618	No
smoking_initiation	13	100046450	101712300	cg13783434	100610616	-	-	100111009	101110531	2094	2094	0.468005	0.354281	0.0865556	0.0654972	0.0256608	No
smoking_initiation	10	102686838	105665256	cg22408586	105471229	SH3PXD2A	Body	104973061	105970878	1612	1086	0.369139	0.491469	0.0487936	0.0649379	0.0256605	No
smoking_initiation	10	105960460	107607903	cg22408586	105471229	SH3PXD2A	Body	104973061	105970878	1612	28	0.369139	0.491469	0.0487936	0.0649379	0.0256605	No
smoking_initiation	17	7303118	8303118	cg11245719	8194731	SLC25A35	Body	7695427	8694544	1798	1130	0.461249	0.365308	0.0824828	0.0653005	0.02566	No
smoking_initiation	1	31695819	32695819	cg26479625	32667211	CCDC28B	5'UTR	32168381	33166887	805	422	0.556203	0.362764	0.0335311	0.0218438	0.0256578	No
smoking_initiation	3	52386605	54266212	cg12228245	54157557	CACNA2D3	Body	53657659	54657051	2214	1191	0.661512	0.155422	0.127482	0.0299264	0.0256571	No
smoking_initiation	8	8208714	11263655	cg11557530	9911760	MSRA	TSS200	9416382	10411495	1623	1623	0.574631	0.281548	0.0793237	0.0388401	0.0256566	No
smoking_initiation	18	77074374	78074374	cg05165553	77171010	NFATC1	Body|5'UTR	76671129	77670049	2200	1312	0.485188	0.313294	0.106876	0.0689863	0.0256556	No
smoking_initiation	17	7303118	8303118	cg03815900	7846788	CNTROB	Body	7347042	8346287	1909	1837	0.458329	0.366522	0.0830813	0.0664138	0.0256533	No
smoking_initiation	17	26823322	27823322	cg22924724	26683562	TMEM199|POLDIP2	TSS1500|Body	26184545	27183155	788	287	0.500909	0.419452	0.0293962	0.0245902	0.0256521	No
smoking_initiation	3	107497514	108497514	cg10340588	108248351	MYH15	TSS200	107750920	108748016	2389	1594	0.47624	0.324802	0.103051	0.0702567	0.0256509	No
smoking_initiation	8	90637052	93744504	cg06902669	91014265	DECR1	Body	90514348	91513950	1878	1562	0.44119	0.404861	0.0669187	0.0613828	0.0256479	No
smoking_initiation	16	71466463	73074550	cg03047098	71843015	AP1G1	TSS200	71343397	72340605	2104	1767	0.435998	0.394544	0.0755072	0.0683025	0.0256478	No
smoking_initiation	6	26754967	30729306	cg17615629	30459867	HLA-E	Body	29960074	30959443	4662	3493	0.435158	0.165911	0.270267	0.103018	0.0256457	No
smoking_initiation	11	63633552	64633552	cg12366453	64097101	-	-	63598690	64596245	1086	1034	0.483251	0.397497	0.0513743	0.0422322	0.0256451	No
smoking_initiation	11	63633552	64633552	cg13643609	63886769	MACROD1	Body	63388092	64386526	1157	920	0.450945	0.370125	0.0842006	0.0690842	0.0256447	No
smoking_initiation	3	25225501	26225501	cg10101098	25499727	RARB	TSS200|Body|5'UTR	24999739	25998639	2301	1547	0.411329	0.402859	0.0809308	0.0792386	0.0256423	No
smoking_initiation	18	31196075	32196075	cg09420458	31157645	ASXL3	TSS1500	30657685	31657342	1909	936	0.00086033	3.19e-05	0.938698	0.0347679	0.025642	Yes
smoking_initiation	9	2525368	3525368	cg21233878	2844394	KIAA0020	TSS1500	2344514	3344203	2952	2123	0.471657	0.309943	0.116336	0.0764226	0.0256415	No
smoking_initiation	17	30185935	31185935	cg24550644	30846204	MYO1D	Body	30347325	31346135	1447	1092	0.55307	0.331069	0.0564539	0.0337678	0.0256387	No
smoking_initiation	5	164596435	168114971	cg26717992	167953248	-	-	167453285	168453187	2214	1433	0.461233	0.304745	0.125494	0.0828903	0.0256386	No
smoking_initiation	14	77029375	78029375	cg27335569	77247809	VASH1	3'UTR	76748441	77747264	2401	1717	0.560572	0.232651	0.128034	0.0531117	0.0256314	No
smoking_initiation	6	26754967	30729306	cg09841150	30106949	TRIM40	Body	29607046	30603875	8011	8011	0.158798	0.0566199	0.55949	0.199462	0.0256302	No
smoking_initiation	1	49011424	52273078	cg02581151	49616143	AGBL4	Body	49116414	50115798	1116	1116	0.505861	0.390386	0.0441086	0.0340141	0.02563	No
smoking_initiation	17	7303118	8303118	cg27105645	7580910	TP53	5'UTR	7088923	8080853	1611	1372	0.488161	0.387009	0.0553485	0.0438541	0.0256278	No
smoking_initiation	3	52386605	54266212	cg06310285	53796066	CACNA1D	Body	53296320	54296062	1788	1707	0.634248	0.169643	0.134527	0.0359564	0.0256257	No
smoking_initiation	11	121030888	122030888	cg11606444	121353563	SORL1	Body	120853577	121853475	1795	1457	0.444318	0.390133	0.0745182	0.0654051	0.0256255	No
smoking_initiation	16	220986	1220986	cg06447614	1195491	-	-	695698	1695248	1650	745	0.363342	0.474933	0.0590019	0.0770972	0.0256254	No
smoking_initiation	7	121454709	122454709	cg15020079	122226477	CADPS2	Body	121726812	122726458	1956	1338	0.504731	0.284527	0.118399	0.066718	0.025625	No
smoking_initiation	8	90637052	93744504	cg18335796	91094472	CALB1	Body	90594582	91594018	1850	1742	0.43374	0.398081	0.0743468	0.0682088	0.0256236	No
smoking_initiation	6	108494161	109494161	cg05315195	109294784	ARMC2	3'UTR	108794906	109793082	1892	1079	0.369647	0.436446	0.0771815	0.0911033	0.0256216	No
smoking_initiation	6	26754967	30729306	cg26090062	27236425	-	-	27578761	27734954	229	229	0.588398	0.359261	0.0166059	0.0101135	0.0256211	No
smoking_initiation	17	7303118	8303118	cg00795277	7343105	FGF11	1stExon	6843775	7843053	1589	953	0.597526	0.194346	0.137734	0.0447725	0.025621	No
smoking_initiation	5	164596435	168114971	cg04250261	167787123	WWC1	Body	167287974	168287088	2173	1698	0.476066	0.31496	0.110364	0.0729896	0.0256209	No
smoking_initiation	3	25225501	26225501	cg21902772	25468324	RARB	TSS1500	24968752	25966965	2359	1506	0.394361	0.386437	0.0977864	0.0957959	0.0256195	No
smoking_initiation	11	121030888	122030888	cg19948436	121405685	SORL1	Body	120905771	121905251	1807	1576	0.455434	0.399783	0.063473	0.0556914	0.0256191	No
smoking_initiation	1	31695819	32695819	cg12905085	32054510	-	-	31555966	32553675	1319	1143	0.513054	0.339835	0.0730987	0.0483933	0.0256187	No
smoking_initiation	17	1495177	2495177	cg02703843	1533176	SLC43A2	TSS1500	1033307	2031543	1758	965	0.483924	0.354316	0.0786106	0.0575309	0.0256178	No
smoking_initiation	8	8208714	11263655	cg09885709	10899605	XKR6	Body	10399609	11399524	2768	2317	0.0566221	0.277308	0.108602	0.531853	0.0256159	No
smoking_initiation	17	43621579	45293283	cg07817266	43765890	MGC57346-CRHR1	5'UTR	43266519	44265839	3575	3066	0.323719	0.128239	0.374211	0.148216	0.0256157	No
smoking_initiation	12	111404371	113118346	cg17713198	112458790	ERP29	Body	111962581	112958774	863	863	0.599924	0.2942	0.0538695	0.0263917	0.0256153	No
smoking_initiation	11	63633552	64633552	cg07305369	64270338	-	-	63770879	64769731	1041	914	0.454996	0.374289	0.0796246	0.0654752	0.0256149	No
smoking_initiation	16	75266873	76266873	cg23709321	75498622	TMEM170A	TSS1500|1stExon|5'UTR	74999164	75998454	1989	1414	0.653301	0.184129	0.106863	0.0300931	0.0256143	No
smoking_initiation	17	7303118	8303118	cg00966411	7622819	DNAH2	TSS1500	7124506	8121622	1649	1438	0.473768	0.376862	0.0689422	0.0548149	0.0256133	No
smoking_initiation	3	52386605	54266212	cg20345674	53684538	CACNA1D	Body	53184856	54184098	1818	1818	0.658442	0.187207	0.10026	0.0284802	0.0256098	No
smoking_initiation	3	47490500	50681136	cg08530760	47887839	DHX30	Body	47388947	48387709	912	836	0.653249	0.235456	0.0630025	0.0226829	0.0256093	No
smoking_initiation	12	111404371	113118346	cg18600604	112279610	MAPKAPK5|MAPKAPK5-AS1	TSS1500|Body	111779792	112778225	821	821	0.654822	0.255216	0.0463243	0.0180292	0.0256085	No
smoking_initiation	5	106325618	107865642	cg14140612	108260146	FER	TSS200|Body	107760332	108759465	2620	230	0.428099	0.370058	0.0945394	0.0816964	0.0256074	No
smoking_initiation	17	30185935	31185935	cg10893370	30228961	UTP6	TSS1500	29729207	30728847	1893	769	0.593999	0.226014	0.111848	0.0425321	0.0256073	No
smoking_initiation	18	72035282	73035282	cg16436825	73266819	-	-	72767269	73766496	2230	451	0.414509	0.382421	0.0923178	0.0851458	0.0256068	No
smoking_initiation	12	111404371	113118346	cg09230454	112614920	HECTD4	Body	112118576	113112680	944	944	0.594487	0.308965	0.0466979	0.024244	0.0256067	No
smoking_initiation	18	77074374	78074374	cg05970790	77156689	NFATC1	Body|5'UTR	76657394	77656366	2215	1294	0.450334	0.290779	0.141768	0.0915133	0.0256059	No
smoking_initiation	9	7782399	8782399	cg07876144	7800956	TMEM261	TSS1500	7300979	8300329	3224	1464	0.378152	0.345302	0.131182	0.119761	0.0256038	No
smoking_initiation	10	118178712	119178712	cg06722483	118928758	MIR3663HG|MIR3663	TSS200|TSS1500	118429123	119427941	1524	954	0.612746	0.244619	0.0836592	0.0333726	0.025603	No
smoking_initiation	3	52386605	54266212	cg07883600	53528162	CACNA1D	TSS1500	53028375	54027938	1837	1837	0.567082	0.267972	0.094645	0.0446984	0.0256022	No
smoking_initiation	17	37324339	38324339	cg12648523	37884314	ERBB2	3'UTR	37384940	38383445	1400	1321	0.663107	0.171869	0.110745	0.028678	0.0256011	No
smoking_initiation	7	117023709	118023709	cg18580557	116859215	ST7	Body	116364823	117359028	1061	343	0.648188	0.230282	0.0708012	0.025128	0.0256008	No
smoking_initiation	1	31695819	32695819	cg11968071	32181323	-	-	31681547	32679861	1287	1231	0.521564	0.345436	0.0646241	0.0427754	0.0256001	No
smoking_initiation	6	26754967	30729306	cg05488160	27259162	-	-	27578761	27759115	251	251	0.571903	0.383261	0.0115349	0.00770452	0.0255966	No
smoking_initiation	5	42690647	43690647	cg25564121	43041152	LOC153684|C5orf39	TSS1500	42541979	43540624	2220	2026	0.0886766	0.19529	0.215617	0.474822	0.0255945	No
smoking_initiation	18	77074374	78074374	cg27264388	77623570	KCNG2	TSS200	77123584	78015230	2078	2078	0.48322	0.313123	0.108064	0.069999	0.0255945	No
smoking_initiation	6	41401763	42401763	cg13032201	42100719	C6orf132	Body	41604077	42600319	1674	1306	0.742809	0.0833461	0.13332	0.0149334	0.0255921	No
smoking_initiation	1	31695819	32695819	cg18082979	32085118	HCRTR1	Body	31588386	32583016	1315	1163	0.524682	0.347552	0.0614769	0.040697	0.0255921	No
smoking_initiation	3	55488394	56488394	cg07439664	55933657	ERC2	Body	55433851	56432796	2331	2170	0.435936	0.295028	0.145202	0.0982426	0.025592	No
smoking_initiation	17	43621579	45293283	cg04491389	44214771	KIAA1267	Body	43714850	44699851	3567	3567	0.0309747	0.0119968	0.671416	0.260021	0.0255915	No
smoking_initiation	18	77074374	78074374	cg05823915	77730650	HSBP1L1	3'UTR	77230822	78015230	1756	1756	0.514223	0.332067	0.0778627	0.0502555	0.0255915	No
smoking_initiation	17	7303118	8303118	cg01762263	8021909	ALOXE3	TSS200|Body	7521915	8521569	1651	1376	0.475001	0.376465	0.0686003	0.054344	0.0255902	No
smoking_initiation	7	98571478	99571478	cg21899612	99006443	BUD31|PDAP1	TSS200	98506835	99505223	776	753	0.633706	0.281154	0.041268	0.0182836	0.0255885	No
smoking_initiation	18	77074374	78074374	cg08263759	77078115	ATP9B	Body	76578167	77577501	2341	1115	0.487479	0.307597	0.109971	0.0693656	0.025588	No
smoking_initiation	6	26754967	30729306	cg01759136	27242945	-	-	27578761	27742035	240	240	0.58068	0.375122	0.0113224	0.00728877	0.0255864	No
smoking_initiation	18	77074374	78074374	cg02754224	77317343	-	-	76817485	77817172	2322	1715	0.494227	0.319995	0.0972526	0.0629422	0.025583	No
smoking_initiation	6	26754967	30729306	cg15601071	30078080	TRIM31	Body	29578126	30578048	8050	8050	0.353731	0.125819	0.365049	0.129819	0.0255817	No
smoking_initiation	18	77074374	78074374	cg24959938	77866767	ADNP2	TSS200	77366772	78015230	1604	1604	0.515729	0.332789	0.0765384	0.0493629	0.0255804	No
smoking_initiation	10	13033053	14033053	cg00142642	13200437	-	-	12700598	13699698	2577	1707	0.174393	0.0184376	0.706882	0.0747094	0.0255778	Yes
smoking_initiation	16	71466463	73074550	cg10430994	72096449	HPR	TSS1500	71599219	72594387	1741	1741	0.474907	0.359688	0.0795809	0.060248	0.025576	No
smoking_initiation	17	7303118	8303118	cg19071293	7765793	-	-	7268767	8265776	1886	1818	0.445282	0.356593	0.0958315	0.0767187	0.0255755	No
smoking_initiation	3	55488394	56488394	cg03654387	55559010	ERC2	3'UTR	55059102	56058518	2553	1270	0.479099	0.260619	0.152032	0.0826763	0.0255741	No
smoking_initiation	16	71466463	73074550	cg05042367	71860752	-	-	71361461	72357625	2068	1787	0.444833	0.400468	0.0679647	0.0611608	0.0255735	No
smoking_initiation	15	73548768	74548768	cg14868530	73976679	CD276	1stExon|5'UTR	73477039	74474010	1593	1482	0.622657	0.238879	0.0816089	0.0312833	0.0255716	No
smoking_initiation	3	55488394	56488394	cg15787389	56337073	ERC2	Body	55837076	56836814	2467	1589	0.481252	0.325002	0.100398	0.067776	0.0255715	No
smoking_initiation	6	26754967	30729306	cg19748937	30690501	TUBB	Body	30190640	31190303	5737	2180	0.352123	0.154495	0.325168	0.142643	0.0255708	No
smoking_initiation	17	26823322	27823322	cg13453053	26662113	TNFAIP1|IFT20	TSS1500|5'UTR	26162514	27161496	790	264	0.541085	0.366767	0.0396958	0.0268816	0.0255699	No
smoking_initiation	18	77074374	78074374	cg06751398	77162457	NFATC1	Body|5'UTR	76662714	77662080	2215	1304	0.494365	0.319245	0.0977335	0.0630875	0.0255697	No
smoking_initiation	18	77074374	78074374	cg08132483	77081157	ATP9B	Body	76581170	77579812	2331	1120	0.495277	0.313472	0.101478	0.0642024	0.0255695	No
smoking_initiation	18	77074374	78074374	cg13105070	77106342	ATP9B	Body	76606502	77605313	2260	1162	0.501665	0.317754	0.094917	0.0600947	0.025569	No
smoking_initiation	6	108494161	109494161	cg14500602	108910772	FOXO3	Body	108412714	109410569	1306	1267	0.397977	0.478853	0.0443109	0.0532902	0.0255686	No
smoking_initiation	3	146606319	148216635	cg02519751	147126753	ZIC1	TSS1500	146627520	147626179	1834	1834	0.00662849	6.79e-05	0.957944	0.00979165	0.025568	No
smoking_initiation	16	71466463	73074550	cg10427651	72015971	PKD1L3	Body|ExonBnd	71519284	72512491	1804	1804	0.425181	0.347257	0.1112	0.0907943	0.0255678	No
smoking_initiation	16	71466463	73074550	cg25214674	71879940	ATXN1L	1stExon|5'UTR	71381431	72378727	2028	1802	0.433864	0.387695	0.0807463	0.0721282	0.0255668	No
smoking_initiation	7	98571478	99571478	cg02675061	99050354	CPSF4|ATP5J2-PTCD1	Body	98553739	99549040	841	829	0.567463	0.251838	0.107465	0.0476672	0.0255659	No
smoking_initiation	12	132880790	133880790	cg03619081	133401944	GOLGA3	5'UTR	132967411	133827664	1781	1781	9.76e-09	4.52e-10	0.931363	0.0430734	0.0255637	Yes
smoking_initiation	16	220986	1220986	cg09991470	1207623	CACNA1H	Body	707748	1705488	1651	735	0.447553	0.379228	0.0799427	0.0677128	0.0255637	No
smoking_initiation	9	7782399	8782399	cg06728102	8713296	PTPRD	Body	8213656	9213245	3356	1876	0.365866	0.383808	0.109704	0.115059	0.0255633	No
smoking_initiation	1	31695819	32695819	cg25552354	31970674	LINC01225	TSS1500	31471319	32466331	1468	1120	0.506064	0.335293	0.0800615	0.0530193	0.0255627	No
smoking_initiation	8	8208714	11263655	cg06182099	9789639	-	-	9300429	10289603	1007	1007	0.135932	0.064758	0.524095	0.249654	0.0255618	Yes
smoking_initiation	1	153706358	155533918	cg23273809	154191582	C1orf43|UBAP2L	TSS1500|Body	153691754	154691575	1537	1520	0.0113376	0.316498	0.0223625	0.624241	0.0255608	No
smoking_initiation	1	236372829	238352083	cg05228989	237992705	RYR2	Body	237493362	238492486	2937	2443	0.358657	0.411933	0.0948916	0.108961	0.0255574	No
smoking_initiation	6	108494161	109494161	cg24936890	109450002	CEP57L1	TSS1500|5'UTR	108951655	109949558	2105	923	0.367299	0.425335	0.0842611	0.0975494	0.0255547	No
smoking_initiation	11	91789734	92789734	cg06380530	92261583	FAT3	Body	91761683	92761299	1952	1765	0.667057	0.164677	0.114477	0.0282354	0.0255546	No
smoking_initiation	11	63633552	64633552	cg04568398	63655397	MARK2	TSS1500|Body	63165776	64155348	1104	640	0.476581	0.381767	0.0644746	0.0516221	0.0255545	No
smoking_initiation	6	26754967	30729306	cg13044444	30029721	ZNRD1|NCRNA00171	TSS1500|Body	29529754	30528685	8077	8077	0.184394	0.0660508	0.533077	0.190925	0.0255537	No
smoking_initiation	11	63633552	64633552	cg07525682	63729080	-	-	63231376	64227979	1087	757	0.465885	0.381742	0.0697183	0.057101	0.0255535	No
smoking_initiation	21	40088819	41088819	cg13912108	40477493	-	-	39977562	40977362	2951	2703	0.483552	0.297364	0.119853	0.073679	0.0255515	No
smoking_initiation	3	107497514	108497514	cg03110703	108249446	MYH15	TSS1500	107750920	108749364	2391	1594	0.472573	0.322303	0.106777	0.0727982	0.0255488	No
smoking_initiation	6	52395230	53395230	cg02731193	53407186	GCLC	Body	52907935	53906517	2481	1194	0.264159	0.542077	0.0551231	0.113092	0.0255488	No
smoking_initiation	16	69076894	70607394	cg01299282	70323049	AARS	5'UTR	69823081	70822647	1044	721	0.531345	0.366929	0.0450756	0.0311021	0.0255487	No
smoking_initiation	13	66449370	67449370	cg16682576	66983676	PCDH9	Body	66483781	67482885	1986	1961	0.637367	0.208042	0.0973074	0.0317365	0.0255469	No
smoking_initiation	1	31695819	32695819	cg08966595	31987915	LINC01226	Body	31488200	32477208	1443	1123	0.520564	0.344874	0.0655896	0.0434276	0.0255452	No
smoking_initiation	16	220986	1220986	cg07768268	556039	RAB11FIP3	Body	89279	1053817	1525	1401	0.376061	0.504243	0.0402328	0.0539208	0.0255422	No
smoking_initiation	3	156893770	159548333	cg03321135	158787458	IQCJ|IQCJ-SCHIP1	Body	158287689	159287422	2212	2212	0.473576	0.364888	0.0768261	0.0591686	0.0255419	No
smoking_initiation	11	63633552	64633552	cg27110548	63707354	NAA40	Body	63207604	64206362	1090	729	0.463775	0.379112	0.0724081	0.0591643	0.0255412	No
smoking_initiation	11	45893574	46893574	cg00352031	46298408	CREB3L1	TSS1500	45798966	46798230	922	760	0.586169	0.300805	0.057834	0.0296533	0.0255387	No
smoking_initiation	3	55488394	56488394	cg08099115	55649447	ERC2	3'UTR	55149454	56149192	2502	1511	0.51986	0.282158	0.111793	0.0606509	0.0255384	No
smoking_initiation	17	7303118	8303118	cg07826560	8214899	ARHGEF15	5'UTR	7715481	8714515	1814	1107	0.474218	0.375733	0.0694835	0.0550278	0.0255378	No
smoking_initiation	5	164596435	168114971	cg06001836	167913752	RARS	Body	167415987	168412219	2221	1517	0.4744	0.313692	0.112204	0.0741685	0.0255343	No
smoking_initiation	13	100046450	101712300	cg00958334	100608705	-	-	100109730	101108378	2079	2079	0.488331	0.306431	0.110432	0.0692714	0.0255341	No
smoking_initiation	11	121030888	122030888	cg04707711	121428508	SORL1	Body	120928537	121928419	1840	1631	0.439195	0.385584	0.0797227	0.0699657	0.0255321	No
smoking_initiation	18	77074374	78074374	cg22111118	77438300	CTDP1	TSS1500	76938881	77938205	2340	2072	0.466722	0.302687	0.124404	0.0806552	0.0255315	No
smoking_initiation	3	55488394	56488394	cg24601850	55496823	-	-	54997316	55996585	2556	1110	0.509902	0.261433	0.134302	0.0688327	0.0255308	No
smoking_initiation	12	111404371	113118346	cg15846307	112871259	PTPN11	Body	112373089	113371114	1097	650	0.559058	0.272249	0.0962954	0.0468682	0.0255299	No
smoking_initiation	3	52386605	54266212	cg05564831	52568323	NT5DC2	TSS1500|Body	52068736	53068155	1233	978	0.0259744	0.101207	0.173048	0.674241	0.0255297	No
smoking_initiation	16	71466463	73074550	cg19819571	71929055	KIAA0174	TSS1500	71429924	72426448	1928	1834	0.442923	0.381904	0.0803709	0.0692733	0.0255285	No
smoking_initiation	6	97199925	99136905	cg24243753	97972900	-	-	97473088	98472564	1572	1572	0.430471	0.430684	0.0566571	0.0566596	0.025528	No
smoking_initiation	18	72035282	73035282	cg27096572	73141041	C18orf62	TSS1500	72641611	73640811	2038	662	0.411281	0.406256	0.0789632	0.0779729	0.0255275	No
smoking_initiation	11	63633552	64633552	cg20139338	64120656	CCDC88B	Body	63620859	64620627	1084	1061	0.491094	0.403936	0.0436054	0.0358409	0.0255238	No
smoking_initiation	1	236372829	238352083	cg20804721	237837796	RYR2	Body	237337865	238337494	2745	2745	0.362901	0.4176	0.0902023	0.103773	0.0255237	No
smoking_initiation	14	98097552	99097552	cg01801610	99101498	-	-	98602652	99600987	3008	1596	0.36361	0.382737	0.111154	0.116976	0.0255228	No
smoking_initiation	14	99193843	100193843	cg01801610	99101498	-	-	98602652	99600987	3008	1102	0.36361	0.382737	0.111154	0.116976	0.0255228	No
smoking_initiation	18	77074374	78074374	cg18092363	77202678	NFATC1	Body|5'UTR	76702683	77702025	2177	1366	0.472722	0.305257	0.119416	0.0770864	0.0255188	No
smoking_initiation	16	71466463	73074550	cg14088536	71546766	-	-	71063306	72046461	1947	1279	0.43603	0.390164	0.0782732	0.0700141	0.0255185	No
smoking_initiation	17	7303118	8303118	cg04234232	7360681	CHRNB1	3'UTR	6862098	7860488	1621	996	0.507675	0.347015	0.0711695	0.0486215	0.0255183	No
smoking_initiation	16	75266873	76266873	cg17078938	76587158	CNTNAP4	Body	76090200	77087101	3211	536	0.559892	0.058429	0.322528	0.0336328	0.0255175	No
smoking_initiation	11	63633552	64633552	cg13015284	64410392	NRXN2	Body|1stExon|5'UTR	63910417	64909886	1052	754	0.498572	0.395946	0.044584	0.0353814	0.0255165	No
smoking_initiation	13	79691873	81681452	cg18607411	80911808	SPRY2	Body	80411823	81411598	2354	2354	0.213996	0.407508	0.121547	0.231433	0.0255157	No
smoking_initiation	20	29393501	31675258	cg22588850	30226875	COX4I2	Body	29804073	30726829	1254	1254	0.552982	0.328742	0.0581924	0.0345692	0.0255144	No
smoking_initiation	11	45893574	46893574	cg13376758	46403017	MDK	TSS200|TSS1500|5'UTR	45903194	46901996	872	859	0.561099	0.28837	0.0825936	0.0424225	0.0255142	No
smoking_initiation	1	31695819	32695819	cg21093060	32644693	TXLNA	TSS1500	32146065	33142430	813	440	0.55151	0.359844	0.0382203	0.0249121	0.0255136	No
smoking_initiation	2	202343875	203343875	cg14787880	203244123	BMPR2	Body	202744157	203743439	1533	1005	0.409963	0.479235	0.039334	0.0459548	0.0255126	No
smoking_initiation	17	7303118	8303118	cg05913233	7518500	SHBG|FXR2	TSS1500|Body	7018536	8017598	1584	1274	0.474363	0.375448	0.0696089	0.0550683	0.0255119	No
smoking_initiation	16	75266873	76266873	cg04987608	75300043	BCAR1	TSS200|Body	74800454	75800027	2195	1141	0.638447	0.179265	0.122427	0.03435	0.0255111	No
smoking_initiation	1	31695819	32695819	cg24401262	31956405	-	-	31458084	32456015	1475	1109	0.49197	0.325953	0.0941895	0.0623793	0.0255085	No
smoking_initiation	17	1495177	2495177	cg13327929	1549457	SCARF1|RILP	TSS1500|3'UTR	1052086	2048713	1772	993	0.232816	0.559911	0.0533905	0.128376	0.0255068	No
smoking_initiation	1	31695819	32695819	cg19837700	32469340	-	-	31969627	32969061	856	702	0.528453	0.344976	0.0611639	0.0399025	0.0255051	No
smoking_initiation	11	45893574	46893574	cg06450181	46524128	AMBRA1	Body	46024216	47018502	859	772	0.674854	0.167401	0.105979	0.0262631	0.0255033	No
smoking_initiation	18	77074374	78074374	cg13666317	77289526	-	-	76790393	77789522	2276	1607	0.485568	0.31419	0.106107	0.068632	0.0255029	No
smoking_initiation	11	63633552	64633552	cg19831303	64126461	RPS6KA4	TSS200	63626810	64626361	1086	1071	0.468836	0.385656	0.0658579	0.054148	0.0255025	No
smoking_initiation	17	43621579	45293283	cg05159804	44343776	-	-	43843861	44843667	3003	3003	0.450788	0.191324	0.233366	0.09902	0.0255023	No
smoking_initiation	22	42198430	43198430	cg07464578	42828946	NFAM1	TSS1500	42329284	43328419	2339	1979	0.65162	0.105921	0.186645	0.0303137	0.0254997	No
smoking_initiation	7	98571478	99571478	cg22758700	99156126	ZNF655	TSS1500|1stExon|5'UTR	98656653	99655897	914	801	0.545091	0.252066	0.121284	0.0560598	0.0254996	No
smoking_initiation	3	52386605	54266212	cg21252968	53916424	ACTR8	TSS200	53416831	54415973	2053	1535	0.620116	0.16547	0.149144	0.0397716	0.0254986	No
smoking_initiation	17	7303118	8303118	cg08960549	7960424	-	-	7460517	8460363	1673	1458	0.466083	0.369062	0.0777878	0.0615698	0.0254969	No
smoking_initiation	11	121030888	122030888	cg11588610	121298980	-	-	120800039	121798740	1810	1343	0.433901	0.380827	0.0851068	0.0746711	0.0254948	No
smoking_initiation	20	29393501	31675258	cg07607355	30196400	-	-	29804073	30696392	1190	1190	0.0174965	0.0101741	0.598714	0.348121	0.0254937	No
smoking_initiation	17	7303118	8303118	cg15110538	7578623	TP53	Body|1stExon|5'UTR	7088923	8076917	1607	1368	0.445449	0.353114	0.0981583	0.077786	0.0254934	No
smoking_initiation	1	31695819	32695819	cg10694959	32573640	KPNA6	TSS200	32074069	33071305	846	496	0.547635	0.35746	0.0420142	0.0273986	0.0254922	No
smoking_initiation	15	63398709	64398709	cg03418154	63569557	APH1B	TSS200	63070056	64069198	2230	1342	0.691865	0.0688699	0.194444	0.0193299	0.0254921	No
smoking_initiation	17	7303118	8303118	cg15158032	8280181	KRBA2	TSS200	7780709	8778971	1831	1027	0.4463	0.35398	0.0971796	0.0770518	0.025489	No
smoking_initiation	1	31695819	32695819	cg24839533	32226222	BAI2	5'UTR	31726370	32725233	1213	1176	0.525315	0.347244	0.0613957	0.0405583	0.0254869	No
smoking_initiation	6	26754967	30729306	cg08091743	30922655	-	-	30422685	31422323	9575	768	0.330857	0.161724	0.323723	0.158211	0.0254847	No
smoking_initiation	6	26754967	30729306	cg26791826	30524112	PRR3|GNL1	TSS1500|1stExon|5'UTR	30024365	31023868	4739	2950	0.455057	0.182511	0.240511	0.096437	0.0254838	No
smoking_initiation	5	42690647	43690647	cg08205639	43040174	C5orf39	1stExon|5'UTR	42540888	43539868	2219	2024	0.0761812	0.16777	0.228149	0.502416	0.0254835	No
smoking_initiation	17	26823322	27823322	cg18712119	26662236	TNFAIP1|IFT20	TSS1500|5'UTR	26162514	27161496	790	264	0.542384	0.367647	0.0384488	0.0260365	0.0254831	No
smoking_initiation	17	7303118	8303118	cg25587223	7905928	GUCY2D	TSS200	7405937	8405348	1788	1660	0.465548	0.371566	0.0764286	0.0609741	0.025483	No
smoking_initiation	21	40088819	41088819	cg14652629	40177852	ETS2	1stExon|5'UTR	39678293	40677783	2717	1734	0.528882	0.242798	0.139035	0.0638025	0.0254824	No
smoking_initiation	3	156893770	159548333	cg22796958	157221260	VEPH1	TSS200|1stExon|5'UTR	156721597	157720741	2173	1892	0.567527	0.110657	0.248007	0.0483313	0.0254772	No
smoking_initiation	11	63633552	64633552	cg23229916	64413404	NRXN2	Body	63915213	64913165	1050	748	0.498672	0.389116	0.0487336	0.0380015	0.0254769	No
smoking_initiation	17	7303118	8303118	cg03373742	7701581	DNAH2	Body	7201681	8201494	1729	1595	0.458808	0.367399	0.0823768	0.0659393	0.0254764	No
smoking_initiation	6	26754967	30729306	cg06078334	29595653	GABBR1	Body|1stExon|5'UTR	29095908	30095329	7133	7133	0.378498	0.166507	0.298312	0.131207	0.0254753	No
smoking_initiation	11	121030888	122030888	cg09883830	121916287	-	-	121416391	122415930	1676	1042	0.445812	0.428968	0.0508459	0.0488994	0.0254742	No
smoking_initiation	7	98571478	99571478	cg24189230	99216208	ZSCAN25	5'UTR	98717067	99714050	933	763	0.607361	0.283307	0.0572017	0.0266566	0.0254737	No
smoking_initiation	11	121030888	122030888	cg06898823	121665583	-	-	121167114	122165452	1595	1395	0.41743	0.401362	0.0794088	0.0763267	0.0254725	No
smoking_initiation	6	97199925	99136905	cg23766333	97842165	LOC101927314|MIR548H3	Body	97342212	98341457	1721	1721	0.420389	0.421108	0.0664712	0.0665594	0.0254719	No
smoking_initiation	6	26754967	30729306	cg01964152	30095546	-	-	29598119	30593982	8012	8012	0.256108	0.091087	0.462774	0.164564	0.0254673	No
smoking_initiation	11	111492273	113412811	cg12177743	113185079	TTC12	TSS200	112685156	113684809	2265	1461	2.02e-19	0.789323	4.75e-20	0.185212	0.0254651	No
smoking_initiation	11	113494505	114494505	cg12177743	113185079	TTC12	TSS200	112685156	113684809	2265	664	2.02e-19	0.789323	4.75e-20	0.185212	0.0254651	No
smoking_initiation	6	26754967	30729306	cg21062891	31122520	CCHCR1	Body	30625389	31622043	10103	288	0.221454	0.297638	0.194313	0.261134	0.0254619	No
smoking_initiation	20	29393501	31675258	cg01508428	30175458	-	-	29804073	30674857	1161	1161	0.560478	0.310533	0.066634	0.0368931	0.025461	No
smoking_initiation	18	77074374	78074374	cg16246200	77222022	NFATC1	Body	76722077	77721832	2181	1425	0.479949	0.309957	0.112199	0.072434	0.0254608	No
smoking_initiation	17	7303118	8303118	cg03854722	7757958	KDM6B|TMEM88	TSS1500|3'UTR	7258861	8257894	1869	1799	0.45013	0.360407	0.0910931	0.0729103	0.0254595	No
smoking_initiation	16	220986	1220986	cg10226527	779605	HAGHL	3'UTR	280195	1278063	1566	1479	0.348791	0.46766	0.0675475	0.0905424	0.0254583	No
smoking_initiation	18	77074374	78074374	cg21790657	77675478	PQLC1	Body	77175533	78015230	1914	1914	0.488661	0.316243	0.103004	0.0666346	0.0254577	No
smoking_initiation	20	29393501	31675258	cg11554610	30410856	MYLK2	Body	29911001	30910451	1111	1111	0.614737	0.26168	0.0688454	0.0292805	0.0254568	No
smoking_initiation	18	77074374	78074374	cg14245216	77407785	-	-	76908126	77907680	2328	1976	0.486657	0.315394	0.104678	0.0678147	0.0254563	No
smoking_initiation	3	25225501	26225501	cg09538841	24815466	-	-	24315502	25315376	2622	266	0.440758	0.319963	0.123903	0.0899205	0.0254556	No
smoking_initiation	6	97199925	99136905	cg19801825	97945804	LOC101927314	Body	97446453	98445008	1626	1626	0.425655	0.426002	0.0614321	0.0614567	0.0254549	No
smoking_initiation	6	26754967	30729306	cg12505442	28968397	ZNF311	Body	28468429	29468304	2485	2485	0.46915	0.347327	0.0908412	0.0672273	0.0254538	No
smoking_initiation	5	164596435	168114971	cg27038523	167752328	WWC1	Body	167252756	168252116	2155	1755	0.478852	0.316797	0.107684	0.0712159	0.0254514	No
smoking_initiation	13	100046450	101712300	cg07931391	100608263	-	-	100109730	101108063	2078	2078	0.501471	0.314675	0.0973441	0.0610584	0.0254509	No
smoking_initiation	18	77074374	78074374	cg00348031	77236278	NFATC1	Body	76736333	77736111	2193	1460	0.456347	0.294819	0.135725	0.0876587	0.0254504	No
smoking_initiation	11	121030888	122030888	cg13451594	121498128	SORL1	Body	120998225	121997282	1842	1745	0.425599	0.381892	0.0880643	0.0789949	0.0254498	No
smoking_initiation	1	65969643	66969643	cg27271453	65699069	-	-	65199922	66198609	2126	782	0.522736	0.308758	0.0899514	0.0531049	0.0254497	No
smoking_initiation	18	77074374	78074374	cg09641432	77255491	NFATC1	Body	76756673	77755474	2201	1499	0.499804	0.322995	0.0921958	0.0595555	0.0254493	No
smoking_initiation	11	121030888	122030888	cg09444090	121485684	SORL1	Body	120986075	121985467	1849	1724	0.448249	0.398821	0.0674739	0.0600081	0.0254482	No
smoking_initiation	1	43511737	44511737	cg14906459	43800261	-	-	43300663	44300249	1736	1371	2.18e-08	0.400421	3.12e-08	0.574131	0.0254479	No
smoking_initiation	2	202343875	203343875	cg11947509	202898349	FZD7	TSS1500	202398471	203398344	1832	1738	0.698385	0.126084	0.127153	0.0229303	0.0254474	No
smoking_initiation	11	131598205	132598205	cg07094521	132227828	-	-	131727881	132726475	2538	2178	0.623662	0.158696	0.153231	0.0389654	0.0254458	No
smoking_initiation	17	26823322	27823322	cg16008158	27713870	-	-	27213990	28212663	1264	881	0.550459	0.298827	0.0812098	0.0440608	0.0254435	No
smoking_initiation	11	63633552	64633552	cg08794144	63635827	MARK2	Body	63136135	64133658	1093	602	0.514315	0.363003	0.0570207	0.0402197	0.0254414	No
smoking_initiation	12	111404371	113118346	cg07221444	112391431	TMEM116	Body|5'UTR	111894072	112891292	843	843	0.619063	0.290634	0.0441569	0.0207051	0.0254412	No
smoking_initiation	11	121030888	122030888	cg18247178	121264871	-	-	120766723	121763589	1765	1260	0.447427	0.392722	0.0715954	0.0628163	0.0254396	No
smoking_initiation	17	7303118	8303118	cg07005173	7977057	ALOX12B	Body	7477477	8475245	1661	1430	0.475353	0.376465	0.06851	0.0542324	0.0254388	No
smoking_initiation	18	77074374	78074374	cg18829162	77313915	-	-	76813927	77813908	2316	1699	0.487317	0.315459	0.104299	0.067491	0.0254343	No
smoking_initiation	16	9673748	10673748	cg00792185	9855960	GRIN2A	3'UTR	9356311	10355745	3506	2436	0.000859234	3.44e-05	0.936246	0.0374267	0.0254341	No
smoking_initiation	7	98571478	99571478	cg24365660	99577381	AZGP1P1	TSS1500	99079503	100077273	953	368	0.547131	0.19588	0.170529	0.0610261	0.0254333	No
smoking_initiation	6	97199925	99136905	cg19521384	97863142	MIR548H3	TSS1500	97363289	98361813	1717	1717	0.423427	0.4242	0.0634248	0.0635151	0.0254332	No
smoking_initiation	8	90637052	93744504	cg16379301	91024893	DECR1	Body	90525264	91523522	1857	1572	0.443378	0.406906	0.0648203	0.0594628	0.0254329	No
smoking_initiation	15	73548768	74548768	cg21060736	73618666	HCN4	Body	73119069	74118600	1603	903	0.517326	0.364398	0.0544894	0.0383562	0.0254308	No
smoking_initiation	6	26754967	30729306	cg14537713	27258466	-	-	27578761	27757844	249	249	0.575541	0.37852	0.012387	0.00812124	0.0254308	No
smoking_initiation	8	59314666	60314666	cg01680244	59476467	SDCBP	5'UTR	58976953	59973907	2462	1417	1.89e-05	0.428755	2.41e-05	0.545771	0.0254307	No
smoking_initiation	7	98571478	99571478	cg18678704	99196468	-	-	98698046	99696370	923	774	0.609652	0.2827	0.0561905	0.0260305	0.0254273	No
smoking_initiation	3	117322149	118825714	cg08050982	118687102	IGSF11	Body	118187103	119186864	2321	1271	0.408171	0.417685	0.0735145	0.0752026	0.025427	No
smoking_initiation	18	77074374	78074374	cg03285823	77271159	NFATC1	Body	76772007	77771050	2242	1552	0.475168	0.307292	0.116683	0.0754337	0.0254233	No
smoking_initiation	3	47490500	50681136	cg00287341	47647794	SMARCC1	Body	47148951	48146676	795	535	0.663989	0.241348	0.0508042	0.018441	0.0254185	No
smoking_initiation	16	71466463	73074550	cg10057680	71810078	AP1G1	Body	71310125	72309016	2154	1738	0.418634	0.380027	0.0922264	0.0836958	0.0254176	No
smoking_initiation	20	29393501	31675258	cg22384157	30539915	PDRG1	TSS200	30041786	31039688	1035	1035	0.64097	0.249722	0.0603904	0.0235027	0.0254148	No
smoking_initiation	8	8208714	11263655	cg04751120	10488352	RP1L1	5'UTR	9994155	10988275	3092	3092	0.0564514	0.298802	0.0984192	0.520915	0.0254126	No
smoking_initiation	16	220986	1220986	cg23398051	986978	LMF1	Body	487728	1486598	1518	1081	0.359297	0.482143	0.0568655	0.0762829	0.025412	No
smoking_initiation	12	111404371	113118346	cg07706687	112547034	NAA25	TSS1500	112047296	113046855	937	937	0.589356	0.306407	0.0518794	0.0269467	0.0254109	No
smoking_initiation	18	77074374	78074374	cg13066930	77369529	-	-	76870347	77869333	2329	1880	0.486678	0.315329	0.104743	0.0678396	0.0254105	No
smoking_initiation	17	26823322	27823322	cg06312003	26662584	IFT20|TNFAIP1	TSS200|1stExon|5'UTR	26163249	27161496	789	264	0.540558	0.366409	0.0403191	0.0273043	0.0254098	No
smoking_initiation	6	108494161	109494161	cg15295089	109381878	SESN1	Body	108882570	109881731	1973	973	0.379612	0.447343	0.0677832	0.0798518	0.0254098	No
smoking_initiation	11	63633552	64633552	cg12027870	63786756	MACROD1	Body	63288649	64286468	1134	837	0.476467	0.390583	0.0591112	0.0484309	0.0254083	No
smoking_initiation	17	43621579	45293283	cg18815117	43698604	MGC57346-CRHR1|MGC57346	TSS1500|Body|5'UTR	43198823	44198544	3267	2664	8.49e-82	3.08e-82	0.714936	0.259658	0.0254063	Yes
smoking_initiation	8	26925349	27925349	cg09463630	26687088	ADRA1A	Body	26187195	27186923	3250	607	0.446637	0.316162	0.124027	0.0877694	0.0254051	No
smoking_initiation	1	31695819	32695819	cg23972298	32665582	CCDC28B	TSS1500	32168381	33165237	803	422	0.550182	0.358834	0.0397082	0.0258726	0.0254041	No
smoking_initiation	16	71466463	73074550	cg23024175	72128390	TXNL4B|DHX38	TSS200|TSS1500|5'UTR	71629820	72626569	1700	1700	0.48991	0.366733	0.0674716	0.050482	0.0254033	No
smoking_initiation	1	49011424	52273078	cg16515477	49511332	AGBL4	Body	49011374	50010700	1224	1223	0.507655	0.366309	0.0584686	0.0421638	0.0254031	No
smoking_initiation	7	1370794	2370794	cg17667912	1947333	MAD1L1	Body	1447395	2446680	1818	1684	1.66e-24	9.12e-22	0.00177113	0.972827	0.0254015	Yes
smoking_initiation	5	86303812	89371745	cg10993864	86460037	-	-	85960197	86959865	1465	753	0.44226	0.36584	0.0911361	0.0753628	0.0254015	No
smoking_initiation	18	77074374	78074374	cg00870662	78005665	PARD6G	TSS1500	77506394	78015230	1212	1212	0.733398	0.143969	0.0812996	0.0159341	0.0253995	No
smoking_initiation	1	236372829	238352083	cg17028105	238027783	LOC100130331	Body	237527857	238527278	3027	2361	0.350405	0.402478	0.103203	0.118515	0.0253992	No
smoking_initiation	14	77029375	78029375	cg13272159	77561197	-	-	77061197	78061172	2389	2262	0.592055	0.185493	0.150064	0.0469903	0.0253979	No
smoking_initiation	3	25225501	26225501	cg25270355	25703642	TOP2B	Body	25203848	26201440	1862	1808	0.217055	0.0733919	0.511298	0.172858	0.0253973	No
smoking_initiation	16	220986	1220986	cg04002486	1162736	-	-	663193	1659723	1679	814	0.287168	0.377409	0.133975	0.176051	0.025396	No
smoking_initiation	3	55488394	56488394	cg22741358	55539437	-	-	55041318	56037999	2575	1227	0.515614	0.279507	0.116407	0.0630774	0.0253947	No
smoking_initiation	16	71466463	73074550	cg14972705	72128359	TXNL4B|DHX38	TSS200|TSS1500|5'UTR	71629820	72626569	1700	1700	0.489082	0.366114	0.0683042	0.0511053	0.025394	No
smoking_initiation	12	69155167	70155167	cg21563219	69867411	FRS2	5'UTR	69367815	70367339	2758	2032	0.215675	0.581348	0.0480612	0.129523	0.0253931	No
smoking_initiation	3	25225501	26225501	cg09035199	25508952	RARB	Body|5'UTR	25009423	26007868	2278	1557	0.398971	0.390723	0.0934349	0.091478	0.0253927	No
smoking_initiation	19	17960956	18960956	cg17132030	17599784	SLC27A1	Body	17100666	18098215	1805	215	0.0238981	0.000240879	0.94101	0.00945944	0.025392	No
smoking_initiation	8	8208714	11263655	cg20301210	9944058	MSRA	Body	9446404	10443655	1692	1692	0.5712	0.28027	0.0826235	0.0405154	0.0253917	No
smoking_initiation	4	93552854	94552854	cg20934765	93366860	GRID2	Body	92866972	93863875	1578	377	0.558174	0.273668	0.0958161	0.0469524	0.0253903	No
smoking_initiation	7	98571478	99571478	cg15061287	99047880	CPSF4|ATP5J2-PTCD1	Body|ExonBnd	98549185	99547530	839	825	0.62053	0.275388	0.0545216	0.024171	0.0253899	No
smoking_initiation	12	111404371	113118346	cg07278006	112856395	PTPN11	TSS200	112356735	113352159	1026	672	0.576894	0.299445	0.06471	0.0335633	0.0253871	No
smoking_initiation	5	164596435	168114971	cg24444035	167660614	CTB-178M22.2|TENM2	TSS1500|Body	167161027	168160408	1955	1878	0.493977	0.327079	0.0924013	0.0611568	0.0253862	No
smoking_initiation	3	47490500	50681136	cg07757460	47168872	SETD2	Body	46668877	47667934	1038	168	0.546719	0.0341116	0.370681	0.0231026	0.0253857	No
smoking_initiation	1	76189019	77189019	cg13434669	77013304	ST6GALNAC3	Body	76513759	77511827	2360	1750	0.538284	0.24297	0.133243	0.0601175	0.0253854	No
smoking_initiation	16	71466463	73074550	cg19706407	71879800	ATXN1L	TSS200	71381431	72378727	2028	1802	0.439704	0.392913	0.0750027	0.0669959	0.0253838	No
smoking_initiation	18	31196075	32196075	cg14086205	31603693	NOL4	Body|5'UTR	31104052	32103529	1651	1495	0.463222	0.32658	0.10841	0.0764056	0.0253826	No
smoking_initiation	11	63633552	64633552	cg11865933	64310746	-	-	63810915	64810303	1077	876	0.428682	0.352999	0.105822	0.0871142	0.0253825	No
smoking_initiation	3	55488394	56488394	cg18068715	56390033	ERC2	Body	55890333	56889542	2427	1421	0.448579	0.302764	0.133319	0.089957	0.0253806	No
smoking_initiation	16	220986	1220986	cg03796797	952599	LMF1	Body	455410	1452015	1495	1104	0.358846	0.481039	0.0575772	0.0771578	0.0253803	No
smoking_initiation	22	42198430	43198430	cg19026547	42688838	-	-	42188891	43188611	2167	2138	0.137597	0.0226015	0.699542	0.11488	0.0253798	No
smoking_initiation	16	220986	1220986	cg02195151	1069622	-	-	570454	1569252	1660	968	0.372725	0.500233	0.0434178	0.0582456	0.0253784	No
smoking_initiation	17	7303118	8303118	cg21015084	8222332	ARHGEF15	Body|ExonBnd	7722365	8721859	1830	1100	0.463539	0.367476	0.0801183	0.0634895	0.0253771	No
smoking_initiation	11	40936297	41936297	cg05536692	41328069	-	-	40828730	41827788	2160	2011	0.642714	0.142803	0.15475	0.0343581	0.0253748	No
smoking_initiation	11	63633552	64633552	cg03071221	64176842	-	-	63677932	64676450	1087	1042	0.487646	0.401233	0.0470547	0.038691	0.0253747	No
smoking_initiation	9	133834588	135407263	cg13563023	135385627	C9orf171	Body	134886668	135885055	1835	904	0.0358216	0.298367	0.0686511	0.571786	0.0253745	No
smoking_initiation	16	49266772	50266772	cg09260965	50508245	-	-	50008289	51007693	1619	455	6.19e-06	5.89e-07	0.890007	0.0846142	0.0253726	Yes
smoking_initiation	16	50445156	51445156	cg09260965	50508245	-	-	50008289	51007693	1619	880	6.19e-06	5.89e-07	0.890007	0.0846142	0.0253726	Yes
smoking_initiation	7	98571478	99571478	cg01409887	98972188	ARPC1B	TSS200	98472346	99471425	727	682	0.634663	0.281414	0.0405822	0.0179691	0.0253719	No
smoking_initiation	9	7782399	8782399	cg25391098	8558588	PTPRD	Body	8058763	9058510	3414	2346	0.353885	0.371237	0.12178	0.127726	0.0253713	No
smoking_initiation	1	31695819	32695819	cg08042273	32224983	BAI2	5'UTR	31725392	32724890	1218	1182	0.532662	0.35222	0.0540417	0.0357095	0.0253669	No
smoking_initiation	1	31695819	32695819	cg01653445	32230235	BAI2	TSS1500	31731061	32729702	1212	1169	0.521074	0.344327	0.0657858	0.043446	0.0253669	No
smoking_initiation	5	90866274	91866274	cg19633120	91377422	-	-	90877715	91877278	1289	1285	0.692406	0.188509	0.0736834	0.0200352	0.0253665	No
smoking_initiation	6	26754967	30729306	cg09530011	30043818	RNF39	TSS200	29544551	30543146	8052	8052	0.000150618	5.39e-05	0.717638	0.256792	0.0253649	No
smoking_initiation	22	42198430	43198430	cg03474822	42148840	MEI1	Body	41649941	42648408	1612	839	0.0344629	0.00435641	0.830821	0.104997	0.0253623	Yes
smoking_initiation	18	77074374	78074374	cg03655402	77454656	CTDP1	Body	76954975	77953135	2315	2097	0.471713	0.305923	0.119517	0.0774856	0.0253618	No
smoking_initiation	11	121030888	122030888	cg14127172	121323699	SORL1	Body	120823721	121823377	1819	1408	0.444221	0.390109	0.0747177	0.0655907	0.0253617	No
smoking_initiation	11	63633552	64633552	cg24069037	64009540	FKBP2	TSS200|5'UTR	63510399	64503363	1131	982	0.496088	0.408121	0.0386552	0.0317754	0.0253604	No
smoking_initiation	1	153706358	155533918	cg03231024	155100501	EFNA1	1stExon	154600533	155599910	986	952	1.08e-42	8.89e-44	0.900299	0.0743428	0.0253581	Yes
smoking_initiation	6	108494161	109494161	cg23913706	108573461	SNX3	Body	108074674	109073035	1215	602	0.359924	0.47725	0.0591129	0.0783568	0.0253567	No
smoking_initiation	17	7303118	8303118	cg26904212	7517697	SHBG|FXR2	Body	7017834	8017598	1594	1274	0.476937	0.377493	0.0671177	0.0530981	0.0253541	No
smoking_initiation	8	90637052	93744504	cg02330273	90914856	OSGIN2	1stExon|5'UTR	90415687	91414531	1859	1399	0.438493	0.402369	0.0697791	0.0640053	0.0253537	No
smoking_initiation	18	77074374	78074374	cg16711814	77657481	KCNG2	Body	77157781	78015230	1952	1952	0.482451	0.3123	0.10922	0.0706751	0.0253532	No
smoking_initiation	8	26925349	27925349	cg10175334	27449755	-	-	26950586	27949745	2643	2599	2.66e-08	0.102638	2.26e-07	0.872009	0.0253524	No
smoking_initiation	17	7303118	8303118	cg00566179	7589502	WRAP53|TP53	TSS1500|1stExon|5'UTR	7091650	8088672	1622	1384	0.469171	0.372392	0.0742086	0.0588757	0.0253524	No
smoking_initiation	17	37324339	38324339	cg18392521	37608872	MED1	TSS1500	37109243	38108708	1377	979	0.649343	0.167288	0.125668	0.0323502	0.0253507	No
smoking_initiation	17	7303118	8303118	cg17338258	7533521	SHBG	Body|1stExon	7033917	8032068	1590	1301	0.480249	0.38021	0.0637477	0.0504433	0.0253502	No
smoking_initiation	17	7303118	8303118	cg12648806	8286599	RPL26	TSS200	7788427	8786501	1824	1008	0.469234	0.372126	0.0743513	0.0589389	0.0253499	No
smoking_initiation	17	7303118	8303118	cg23987336	7959907	-	-	7460517	8458076	1672	1458	0.477591	0.378172	0.0663641	0.0525238	0.025349	No
smoking_initiation	11	121030888	122030888	cg14314231	121360679	SORL1	Body	120860814	121859222	1777	1470	0.368611	0.32365	0.150379	0.132011	0.0253484	No
smoking_initiation	15	73548768	74548768	cg06671139	73075935	ADPGK	Body|1stExon	72587464	73574577	1111	45	0.580386	0.311731	0.053711	0.0288234	0.0253483	No
smoking_initiation	11	45893574	46893574	cg03487637	45940039	PEX16	TSS1500	45441253	46438715	1292	512	0.565569	0.284667	0.0827769	0.0416387	0.025348	No
smoking_initiation	22	37897797	38897797	cg07416664	38221485	GALR3	3'UTR	37721564	38720115	1656	1378	0.703643	0.0490226	0.207552	0.0144347	0.0253478	No
smoking_initiation	6	26754967	30729306	cg03234437	30509536	GNL1	3'UTR	30009664	31009508	4704	3041	0.491097	0.192142	0.209481	0.081934	0.0253469	No
smoking_initiation	1	153706358	155533918	cg26809127	155100511	EFNA1	1stExon	154600533	155599910	986	952	4.65e-57	3.84e-58	0.900312	0.0743439	0.0253446	Yes
smoking_initiation	18	77074374	78074374	cg05720502	77288129	NFATC1	3'UTR	76788677	77787419	2267	1596	0.466578	0.301872	0.125217	0.0809892	0.0253429	No
smoking_initiation	11	45893574	46893574	cg18816170	46141595	PHF21A	5'UTR	45641649	46640503	1075	611	0.593141	0.302269	0.0525125	0.0267354	0.0253419	No
smoking_initiation	11	45893574	46893574	cg23385550	45944091	GYLTL1B	5'UTR	45444853	46443275	1291	515	0.572687	0.288408	0.0755447	0.0380194	0.0253403	No
smoking_initiation	3	47490500	50681136	cg11540119	47742869	SMARCC1	Body	47242923	48240289	807	633	0.672426	0.243483	0.0431526	0.0156	0.0253385	No
smoking_initiation	17	7303118	8303118	cg23088461	7835339	CNTROB|TRAPPC1	TSS200	7336055	8334001	1926	1860	0.4637	0.370945	0.0778022	0.0622139	0.0253381	No
smoking_initiation	11	111492273	113412811	cg10777103	113345325	DRD2	5'UTR	112845533	113844504	2204	1101	1.82e-19	0.663712	8.52e-20	0.31095	0.0253381	No
smoking_initiation	11	113494505	114494505	cg10777103	113345325	DRD2	5'UTR	112845533	113844504	2204	963	1.82e-19	0.663712	8.52e-20	0.31095	0.0253381	No
smoking_initiation	11	45893574	46893574	cg24679395	45687275	CHST1	TSS200	45188860	46186812	1531	281	0.56607	0.281338	0.0850237	0.0422316	0.0253367	No
smoking_initiation	1	31695819	32695819	cg24539573	31846542	FABP3	TSS1500	31351729	32346193	1530	1038	0.516786	0.342071	0.0696992	0.0461099	0.025334	No
smoking_initiation	17	43621579	45293283	cg07298766	44111831	KANSL1	Body	43625009	44568241	3749	3749	0.0234865	0.00945643	0.671415	0.270308	0.0253337	No
smoking_initiation	16	71466463	73074550	cg00854123	71417053	CALB2	Body	70918503	71916281	1551	867	0.584429	0.259227	0.0907729	0.0402375	0.0253331	No
smoking_initiation	16	71466463	73074550	cg15662986	72118703	-	-	71620469	72616104	1721	1721	0.482995	0.363422	0.0731988	0.0550519	0.0253327	No
smoking_initiation	7	98571478	99571478	cg14682846	99150111	C7orf38	TSS1500	98653359	99650066	912	809	0.615363	0.284998	0.0508048	0.0235043	0.0253299	No
smoking_initiation	17	49693197	50693197	cg14444957	49707886	CA10	3'UTR	49210885	50207420	2138	1011	0.350057	0.360317	0.130252	0.134044	0.0253289	No
smoking_initiation	20	29393501	31675258	cg09962842	30062696	REM1	TSS1500	29564563	30562455	1197	1197	0.459854	0.349781	0.093752	0.0712857	0.0253278	No
smoking_initiation	11	63633552	64633552	cg04126745	64353603	-	-	63853645	64852421	1087	846	0.48532	0.400336	0.0487932	0.0402237	0.0253273	No
smoking_initiation	18	77074374	78074374	cg07038001	77660220	-	-	77160601	78015230	1943	1943	0.498002	0.322338	0.0937056	0.0606268	0.025327	No
smoking_initiation	11	45893574	46893574	cg08230598	45614313	-	-	45115422	46113140	1536	178	0.577245	0.280094	0.0790191	0.0383167	0.0253255	No
smoking_initiation	15	73548768	74548768	cg02066621	73659939	HCN4	1stExon	73160014	74159821	1672	1052	0.49293	0.347464	0.078777	0.0555042	0.0253242	No
smoking_initiation	3	52386605	54266212	cg16845741	53810232	CACNA1D	Body	53310794	54310135	1821	1687	0.664656	0.177683	0.104443	0.0278954	0.0253227	No
smoking_initiation	10	102686838	105665256	cg07987728	105499409	SH3PXD2A	Body	104999458	105998607	1654	1057	0.374327	0.496606	0.0446003	0.0591444	0.0253221	No
smoking_initiation	10	105960460	107607903	cg07987728	105499409	SH3PXD2A	Body	104999458	105998607	1654	99	0.374327	0.496606	0.0446003	0.0591444	0.0253221	No
smoking_initiation	5	86303812	89371745	cg03331794	86415318	LOC101929380	TSS1500	85917570	86914439	1463	707	0.477309	0.394641	0.0562478	0.0464806	0.0253214	No
smoking_initiation	6	108494161	109494161	cg13725172	109267293	ARMC2	Body	108767328	109765870	1896	1119	0.388129	0.459263	0.0583127	0.0689745	0.0253214	No
smoking_initiation	7	121454709	122454709	cg13649581	122269373	CADPS2	Body|ExonBnd	121770343	122768213	1968	1267	0.523602	0.295517	0.099454	0.0561058	0.0253212	No
smoking_initiation	1	65969643	66969643	cg24550010	65731107	DNAJC6	Body	65232343	66229413	2203	894	0.508308	0.302386	0.102835	0.06115	0.0253211	No
smoking_initiation	8	8208714	11263655	cg12981288	11183844	MTMR9	3'UTR	10683929	11683818	2778	1494	0.0531041	0.257979	0.113285	0.550311	0.025321	No
smoking_initiation	6	26754967	30729306	cg27351624	30073747	TRIM31	Body	29574476	30573562	8051	8051	0.186617	0.0663636	0.532397	0.189302	0.0253196	No
smoking_initiation	18	77074374	78074374	cg02976900	77152474	-	-	76652511	77651536	2241	1289	0.477326	0.308198	0.114958	0.0742003	0.0253179	No
smoking_initiation	7	121454709	122454709	cg17704189	121945445	FEZF1	TSS1500	121445878	122445208	1813	1798	0.537161	0.301776	0.0869324	0.0488131	0.0253174	No
smoking_initiation	2	137071174	138807575	cg00495708	136738498	DARS	Body	136240942	137238465	1460	444	0.75463	0.0920492	0.11411	0.0138938	0.0253169	No
smoking_initiation	18	77074374	78074374	cg20153737	77835867	-	-	77336478	78015230	1638	1638	0.506466	0.326862	0.0859262	0.0554294	0.0253167	No
smoking_initiation	1	31695819	32695819	cg25220359	32083772	HCRTR1	5'UTR	31588386	32583016	1315	1163	0.523489	0.346761	0.0628359	0.0415974	0.0253162	No
smoking_initiation	5	106325618	107865642	cg19730600	108088674	FER	5'UTR	107588958	108587242	2536	456	0.354322	0.356699	0.131404	0.13226	0.0253148	No
smoking_initiation	18	77074374	78074374	cg10751207	77116201	ATP9B	Body	76616271	77615988	2262	1178	0.503506	0.319306	0.0929525	0.058922	0.0253127	No
smoking_initiation	11	111492273	113412811	cg20173059	113185285	TTC12	1stExon|5'UTR	112685558	113684809	2264	1460	1.72e-19	0.669701	7.82e-20	0.304987	0.0253127	No
smoking_initiation	11	113494505	114494505	cg20173059	113185285	TTC12	1stExon|5'UTR	112685558	113684809	2264	664	1.72e-19	0.669701	7.82e-20	0.304987	0.0253127	No
smoking_initiation	7	96129103	97129103	cg14214402	96637066	DLX6|DLX6-AS1	Body	96137674	97136298	1893	1887	0.237102	0.649145	0.0236677	0.0647729	0.0253122	No
smoking_initiation	17	26823322	27823322	cg08900864	27696160	-	-	27196609	28196114	1262	890	0.441738	0.250635	0.180135	0.10218	0.0253106	No
smoking_initiation	7	1370794	2370794	cg25053232	2394393	EIF3B	TSS200	1895463	2893934	2077	958	0.363153	0.366606	0.121899	0.123032	0.0253098	No
smoking_initiation	18	77074374	78074374	cg23754755	77081282	ATP9B	Body	76581897	77579812	2329	1120	0.473845	0.299904	0.123073	0.0778692	0.0253089	No
smoking_initiation	21	40088819	41088819	cg14622305	40149168	-	-	39649549	40649088	2708	1650	0.564912	0.219519	0.137036	0.0532254	0.0253084	No
smoking_initiation	11	45893574	46893574	cg03491478	45906914	MAPK8IP1	TSS1500	45407494	46406767	1346	507	0.581372	0.292454	0.0671263	0.033742	0.0253066	No
smoking_initiation	17	1495177	2495177	cg23643814	2627585	-	-	2128865	3127418	1569	583	0.261003	0.521057	0.0642979	0.128337	0.025306	No
smoking_initiation	17	7303118	8303118	cg24750681	8037179	-	-	7537792	8537157	1636	1348	0.471463	0.373643	0.0723075	0.0572797	0.0253059	No
smoking_initiation	6	26754967	30729306	cg00669892	30787986	LINC00243	Body	30288031	31287963	7553	1813	0.389711	0.171297	0.28739	0.126296	0.0253053	No
smoking_initiation	17	30185935	31185935	cg18643150	30669641	C17orf75	TSS1500	30170379	31169052	1383	1366	0.543949	0.334715	0.0594657	0.0365664	0.0253042	No
smoking_initiation	20	29393501	31675258	cg18405539	30555908	XKR7	1stExon|5'UTR	30056090	31055792	1027	1027	0.542059	0.343185	0.0547899	0.0346629	0.0253036	No
smoking_initiation	17	26823322	27823322	cg17235374	27717757	TAOK1	TSS200	27221043	28215546	1264	879	0.572787	0.310949	0.058972	0.0319889	0.0253025	No
smoking_initiation	3	172853739	173853739	cg03613415	174157278	-	-	173657554	174656404	2422	282	0.719768	0.030082	0.215852	0.00899602	0.0253022	No
smoking_initiation	11	45893574	46893574	cg12332524	45733155	-	-	45233671	46231998	1543	364	0.538809	0.267712	0.11237	0.0558068	0.025302	No
smoking_initiation	6	97199925	99136905	cg15968925	97671391	MIR548H3|C6orf167	Body	97171745	98171275	1935	1872	0.422145	0.422821	0.0648278	0.0649064	0.0253002	No
smoking_initiation	1	153706358	155533918	cg24526499	155100382	EFNA1	1stExon|5'UTR	154600533	155599910	986	952	1.97e-31	1.63e-32	0.900353	0.0743473	0.0253	Yes
smoking_initiation	20	29393501	31675258	cg08668662	30539908	PDRG1	TSS200	30041786	31039688	1035	1035	0.639058	0.248977	0.0623876	0.0242809	0.0252962	No
smoking_initiation	6	26754967	30729306	cg01544215	30181050	TRIM26	5'UTR	29681087	30680916	7525	7525	0.385935	0.125056	0.350248	0.113467	0.0252931	No
smoking_initiation	13	100046450	101712300	cg11502555	100627341	-	-	100127541	101126819	2065	2065	0.422084	0.407157	0.0740556	0.0714113	0.0252926	No
smoking_initiation	6	26754967	30729306	cg19513374	28962971	ZNF311	Body	28463576	29462051	2480	2480	0.457391	0.338516	0.102767	0.076033	0.025292	No
smoking_initiation	2	58789218	61026618	cg23644906	59616842	-	-	59116852	60115422	2128	2128	0.571172	0.244484	0.111395	0.0476563	0.0252918	No
smoking_initiation	17	26823322	27823322	cg21800704	27717763	TAOK1	TSS200	27221043	28215546	1264	879	0.568802	0.308786	0.0629644	0.0341563	0.0252917	No
smoking_initiation	16	71466463	73074550	cg16075743	71496186	ZNF23	TSS200	70998557	71996067	1758	1083	0.481238	0.366141	0.0723272	0.0550036	0.0252903	No
smoking_initiation	11	45893574	46893574	cg01646019	46265076	-	-	45765081	46764649	943	728	0.589818	0.302672	0.0543535	0.0278668	0.0252896	No
smoking_initiation	18	77074374	78074374	cg12757818	77825688	-	-	77325740	78015230	1649	1649	0.512943	0.331067	0.0794481	0.0512526	0.0252894	No
smoking_initiation	1	31695819	32695819	cg06209197	32106926	PEF1	Body	31612172	32605638	1309	1176	0.517774	0.342967	0.0685733	0.0453969	0.0252885	No
smoking_initiation	18	77074374	78074374	cg14856734	77793554	C18orf22	TSS1500	77303597	78015230	1674	1674	0.488467	0.315293	0.103907	0.0670443	0.0252877	No
smoking_initiation	5	86303812	89371745	cg05093498	86535798	LOC55338|LOC101929380	TSS1500|Body	86036032	87035651	1456	845	0.438554	0.372216	0.0886922	0.0752507	0.0252872	No
smoking_initiation	11	63633552	64633552	cg26762326	63596756	-	-	63096874	64095178	1105	551	0.609817	0.276515	0.0608266	0.0275559	0.0252854	No
smoking_initiation	6	108494161	109494161	cg17196624	109058361	-	-	108561974	109557542	1441	1274	0.386748	0.460854	0.0580124	0.0691031	0.0252824	No
smoking_initiation	9	7782399	8782399	cg05775709	8735059	PTPRD	TSS1500|5'UTR	8235328	9234411	3355	1801	0.358291	0.375822	0.117443	0.123164	0.0252805	No
smoking_initiation	6	158382320	159382320	cg10570485	158969497	TMEM181	Body	158470575	159469252	3132	2917	0.699747	0.0516848	0.207954	0.0153346	0.02528	No
smoking_initiation	16	71466463	73074550	cg00729269	72127900	TXNL4B|DHX38	TSS200|TSS1500|1stExon|5'UTR	71628274	72626569	1701	1701	0.479749	0.359532	0.077434	0.0580051	0.0252796	No
smoking_initiation	17	7303118	8303118	cg09481234	8013680	ALOXE3	Body	7514286	8505455	1646	1380	0.470658	0.373018	0.07312	0.0579257	0.0252789	No
smoking_initiation	18	77074374	78074374	cg14071758	77135101	ATP9B	Body	76635734	77634234	2288	1244	0.493064	0.318043	0.0994756	0.06414	0.0252777	No
smoking_initiation	7	1370794	2370794	cg26555664	1250038	-	-	750149	1748154	1874	420	0.000752388	0.407267	0.00104505	0.565658	0.0252773	No
smoking_initiation	7	98571478	99571478	cg21006425	99002374	PDAP1	Body	98502544	99501313	773	748	0.633437	0.28103	0.041756	0.0185001	0.0252773	No
smoking_initiation	17	26823322	27823322	cg27520502	26684562	TMEM199|POLDIP2	TSS200|1stExon|5'UTR	26185418	27184533	790	290	0.487998	0.414772	0.0389085	0.0330449	0.0252772	No
smoking_initiation	1	31695819	32695819	cg15120085	32041898	TINAGL1	TSS200	31542093	32538782	1328	1133	0.520097	0.344488	0.0662721	0.0438702	0.0252727	No
smoking_initiation	7	98571478	99571478	cg14736458	99595658	-	-	99101280	100095349	964	353	0.533025	0.190847	0.184739	0.0661195	0.0252698	No
smoking_initiation	6	26754967	30729306	cg10556798	29055577	OR2B3	TSS1500	28555998	29555227	2580	2580	0.473263	0.320448	0.107952	0.0730695	0.0252681	No
smoking_initiation	7	98571478	99571478	cg05058103	99051500	CPSF4	Body	98553739	99550954	845	833	0.619413	0.274903	0.0557148	0.0247016	0.0252674	No
smoking_initiation	20	29393501	31675258	cg06761040	30105289	HM13	Body	29605899	30604972	1157	1157	3.5e-08	2.26e-08	0.591854	0.382881	0.0252654	Yes
smoking_initiation	17	7303118	8303118	cg01807919	7518403	SHBG|FXR2	TSS200|Body	7018443	8017598	1586	1274	0.482336	0.381759	0.0617733	0.0488671	0.0252648	No
smoking_initiation	13	100046450	101712300	cg11591636	100624903	ZIC5	TSS1500	100125296	101124725	2076	2076	0.416241	0.399896	0.0809001	0.077698	0.0252646	No
smoking_initiation	5	169799916	170799916	cg16749977	170745405	-	-	170245479	171244610	1884	1007	0.000421127	0.00137757	0.227799	0.745139	0.0252634	No
smoking_initiation	10	10633823	11633823	cg10863857	11225267	CELF2	Body	10725463	11724059	2270	2058	0.396233	0.0396265	0.489908	0.0489695	0.0252628	No
smoking_initiation	4	140386963	141386963	cg00280758	140221967	NAA15	TSS1500	139723957	140721644	1805	719	5.57e-12	6.32e-13	0.875486	0.0992525	0.0252612	Yes
smoking_initiation	12	69155167	70155167	cg01075775	69238251	MDM2	3'UTR	68738674	69738139	2001	1316	0.222856	0.589587	0.0445254	0.117771	0.0252611	No
smoking_initiation	17	7303118	8303118	cg14158601	8055831	PER1	TSS200	7557419	8555306	1645	1335	0.46951	0.372129	0.0742641	0.0588358	0.0252607	No
smoking_initiation	1	49011424	52273078	cg13070637	49615800	AGBL4	Body	49115890	50115798	1117	1117	0.50497	0.389699	0.0452098	0.0348644	0.0252568	No
smoking_initiation	16	71466463	73074550	cg10424330	71894309	ZNF821|ATXN1L	Body	71395804	72390894	2022	1818	0.446372	0.396825	0.0696515	0.0618949	0.0252565	No
smoking_initiation	16	49266772	50266772	cg01162438	48952486	-	-	48457539	49452342	1964	314	4.99e-11	1.14e-12	0.952971	0.0217754	0.0252537	Yes
smoking_initiation	7	3003207	4003207	cg18395354	3801491	SDK1	Body	3303028	4301472	2907	2109	0.0136262	0.675321	0.00565311	0.280146	0.0252536	No
smoking_initiation	18	77074374	78074374	cg13111994	77890303	ADNP2	Body	77390317	78015230	1519	1519	0.527322	0.340055	0.0652908	0.042079	0.0252533	No
smoking_initiation	13	79691873	81681452	cg19178969	79973182	RBM26	Body	79474878	80469939	2141	1666	0.444715	0.0588017	0.416223	0.0550091	0.0252515	No
smoking_initiation	17	7303118	8303118	cg17955325	7388182	POLR2A|ZBTB4	TSS1500|Body	6889557	7887891	1630	1028	0.49347	0.361649	0.0690504	0.0505797	0.0252514	No
smoking_initiation	1	31695819	32695819	cg12515083	32225203	MIR4254|ADGRB2	TSS1500|5'UTR	31725392	32724890	1218	1182	0.53413	0.353191	0.0526439	0.0347853	0.0252496	No
smoking_initiation	17	43621579	45293283	cg19447040	43750272	MGC57346-CRHR1	ExonBnd|5'UTR	43250653	44250236	3492	2970	0.0517263	0.0197994	0.653218	0.250009	0.0252477	Yes
smoking_initiation	18	77074374	78074374	cg11879182	77439856	CTDP1	1stExon|5'UTR	76940235	77939775	2341	2074	0.189757	0.123067	0.401539	0.260392	0.0252458	No
smoking_initiation	17	7303118	8303118	cg12932212	8232569	-	-	7732957	8731745	1831	1090	0.456269	0.361778	0.0874189	0.0692896	0.0252449	No
smoking_initiation	16	220986	1220986	cg25322095	215002	HBM	TSS1500	89279	712154	939	815	0.400244	0.367817	0.107724	0.0989711	0.0252437	No
smoking_initiation	9	133834588	135407263	cg11468826	134401784	UCK1	Body	133906060	134901381	1947	1947	0.123293	0.744221	0.0152452	0.091998	0.0252428	No
smoking_initiation	17	30185935	31185935	cg13065479	30568062	-	-	30069203	31067407	1510	1266	0.536524	0.330628	0.0665931	0.0410122	0.0252425	No
smoking_initiation	16	71466463	73074550	cg06804033	71605834	TAT|TAT-AS1	Body	71107130	72105702	2036	1390	0.431502	0.390704	0.0800742	0.0724781	0.0252421	No
smoking_initiation	7	121454709	122454709	cg20329153	121950282	-	-	121450387	122450274	1824	1817	0.532081	0.298918	0.0920638	0.0516954	0.0252418	No
smoking_initiation	13	100046450	101712300	cg23111990	100200117	TM9SF2	Body	99700117	100700040	2303	1560	0.633211	0.166837	0.138299	0.0364133	0.0252408	No
smoking_initiation	7	117023709	118023709	cg19253587	116783803	ST7-AS2|ST7	Body	116285715	117282644	1056	251	0.665125	0.235877	0.0544681	0.0192911	0.0252396	No
smoking_initiation	6	26754967	30729306	cg03665259	31021826	HCG22	TSS200	30526845	31521481	10046	457	0.0647299	0.0320782	0.587053	0.2909	0.0252385	No
smoking_initiation	17	7303118	8303118	cg04612488	8113907	AURKB	TSS200	7615364	8613830	1687	1274	0.468449	0.371059	0.0754867	0.0597678	0.0252375	No
smoking_initiation	18	49467811	51363861	cg07897248	49866531	DCC	TSS200	49367005	50366291	2595	2443	0.385922	0.410757	0.0862781	0.091805	0.0252372	No
smoking_initiation	17	7303118	8303118	cg20902195	7383333	AMAC1L3|ZBTB4	TSS1500|5'UTR	6883885	7883042	1634	1024	0.451409	0.330792	0.111142	0.0814197	0.025237	No
smoking_initiation	2	144900317	146640132	cg01978215	145078303	GTDC1	5'UTR	144578548	145577795	849	479	0.29878	0.621237	0.0177877	0.0369598	0.0252355	No
smoking_initiation	18	77074374	78074374	cg04755409	77233327	NFATC1	Body	76733474	77733296	2199	1459	0.502759	0.324816	0.0894341	0.0577552	0.025235	No
smoking_initiation	18	77074374	78074374	cg02414742	77201586	NFATC1	Body|5'UTR	76701622	77701294	2178	1363	0.495844	0.320182	0.0964712	0.0622691	0.0252339	No
smoking_initiation	3	113647927	114647927	cg14668986	114477999	ZBTB20	Body|1stExon|5'UTR	113978227	114977305	891	739	0.744459	0.131654	0.0838524	0.0148036	0.0252317	No
smoking_initiation	1	65969643	66969643	cg13964104	66820623	PDE4B	Body	66321193	67320429	2479	1362	3.53e-06	0.781277	8.75e-07	0.193487	0.0252315	No
smoking_initiation	2	82747997	83747997	cg01433202	83283303	-	-	82783415	83783003	2137	2055	0.639021	0.134195	0.166594	0.0349596	0.0252304	No
smoking_initiation	3	55488394	56488394	cg15585318	55515168	WNT5A	Body	55015962	56014781	2552	1149	0.454187	0.244467	0.179516	0.0965998	0.0252298	No
smoking_initiation	14	77029375	78029375	cg04068518	77507317	LOC283575	TSS200	77012734	78007247	2261	2232	0.595768	0.186111	0.146996	0.0458948	0.0252297	No
smoking_initiation	17	43621579	45293283	cg07778819	43862927	CRHR1	Body	43364914	44362865	4121	3698	0.00567677	0.00244396	0.675752	0.2909	0.0252276	No
smoking_initiation	16	220986	1220986	cg02421033	1207833	CACNA1H	Body	708071	1705488	1650	734	0.467308	0.373932	0.0741918	0.0593418	0.0252267	No
smoking_initiation	11	63633552	64633552	cg18545771	63827879	MACROD1	Body	63330396	64327844	1151	880	0.466701	0.382668	0.0689196	0.0564849	0.0252264	No
smoking_initiation	7	1370794	2370794	cg15551902	2412603	EIF3B	Body	1913784	2912415	2125	947	0.450557	0.348424	0.0991468	0.0766468	0.0252255	No
smoking_initiation	11	121030888	122030888	cg22813542	121986974	BLID|LOC399959	TSS200|Body	121487372	122486752	1748	952	0.435585	0.416504	0.0627298	0.0599567	0.0252243	No
smoking_initiation	17	7303118	8303118	cg01837574	7836610	CNTROB|TRAPPC1	TSS1500|1stExon	7336610	8335622	1922	1855	0.452369	0.361892	0.0891905	0.0713265	0.0252216	No
smoking_initiation	7	1370794	2370794	cg13730016	2394229	EIF3B	TSS1500	1895463	2893934	2077	958	0.368309	0.371812	0.116787	0.117872	0.0252198	No
smoking_initiation	6	26754967	30729306	cg06678577	27236622	-	-	27578761	27734954	229	229	0.592418	0.361716	0.0128354	0.00781177	0.0252184	No
smoking_initiation	14	77029375	78029375	cg21036854	77506705	-	-	77006737	78006479	2262	2230	0.58802	0.183701	0.154744	0.0483176	0.0252181	No
smoking_initiation	1	31695819	32695819	cg03484533	31846491	FABP3	TSS1500	31351729	32346193	1530	1038	0.518599	0.343271	0.067957	0.0449569	0.0252167	No
smoking_initiation	1	74491596	75491596	cg00488445	74929641	TNNI3K|FPGT-TNNI3K	Body	74429668	75428839	1564	1467	0.23807	0.642315	0.0255339	0.0688653	0.0252151	No
smoking_initiation	16	71466463	73074550	cg03730372	72048341	DHODH	Body	71548907	72548046	1771	1771	0.439332	0.357851	0.0978916	0.0797109	0.0252144	No
smoking_initiation	1	31695819	32695819	cg06586676	32536516	-	-	32036927	33035949	818	515	0.530378	0.346153	0.0594681	0.0387869	0.0252139	No
smoking_initiation	3	25225501	26225501	cg08474915	25452228	RARB	Body	24953489	25950708	2381	1487	0.402394	0.394481	0.089852	0.0880598	0.0252133	No
smoking_initiation	18	77074374	78074374	cg12174077	77897878	ADNP2	3'UTR	77398057	78015230	1499	1499	0.52036	0.335476	0.0723393	0.0466119	0.0252131	No
smoking_initiation	3	25225501	26225501	cg01216877	24869928	-	-	24370875	25369694	2674	455	0.420877	0.305114	0.144248	0.104548	0.0252126	No
smoking_initiation	6	26754967	30729306	cg02749752	30176093	TRIM26	5'UTR	29676316	30675135	7589	7589	5.69e-08	1.86e-08	0.734932	0.239856	0.0252124	Yes
smoking_initiation	15	77525464	78525464	cg18109985	78060752	LINGO1	5'UTR	77560803	78560742	2405	2255	0.00959175	0.000404931	0.925735	0.0390561	0.0252118	No
smoking_initiation	1	31695819	32695819	cg12904848	31756555	SNRNP40	Body	31259506	32253104	1567	886	0.514251	0.340731	0.0720756	0.0477304	0.0252115	No
smoking_initiation	18	77074374	78074374	cg06675417	77292443	-	-	76792749	77792097	2279	1614	0.469606	0.303872	0.122238	0.0790726	0.0252114	No
smoking_initiation	3	47490500	50681136	cg24942285	47866555	DHX30	Body	47370693	48365218	868	784	0.664488	0.239494	0.0520677	0.018741	0.0252089	No
smoking_initiation	17	15735462	16735462	cg07920040	15902361	TTC19|ZSWIM7	TSS1500|Body	15402638	16402125	1425	1097	0.218903	0.0236093	0.661013	0.0712667	0.0252083	Yes
smoking_initiation	9	7782399	8782399	cg11196813	8734288	PTPRD	TSS1500|5'UTR	8234638	9234264	3356	1804	0.319974	0.335631	0.155795	0.163393	0.0252076	No
smoking_initiation	3	47490500	50681136	cg10598595	48230220	CDC25A	TSS1500	47733321	48730116	985	985	0.659232	0.208758	0.0811351	0.0256677	0.0252071	No
smoking_initiation	16	71466463	73074550	cg16503601	71929079	KIAA0174	TSS1500	71429924	72426448	1928	1834	0.452004	0.389734	0.0714636	0.0615933	0.025205	No
smoking_initiation	6	163307748	164307748	cg11936362	163024624	PARK2	Body	162525641	163524414	3113	532	0.63378	0.0963173	0.212438	0.0322596	0.0252043	No
smoking_initiation	5	86303812	89371745	cg23358654	86957765	-	-	86458477	87457441	981	981	0.471924	0.427096	0.0397905	0.0359856	0.025204	No
smoking_initiation	10	63174885	64174885	cg02020345	63574887	-	-	63075009	64073113	1869	1733	1.93e-06	0.493482	1.88e-06	0.48131	0.0252039	No
smoking_initiation	10	118178712	119178712	cg25795290	118576115	-	-	118076312	119075741	1652	1454	0.627342	0.196736	0.114757	0.0359628	0.025202	No
smoking_initiation	12	111404371	113118346	cg26679589	112619621	C12orf51	Body	112121870	113118772	953	950	0.59561	0.309561	0.0458314	0.0237951	0.0252017	No
smoking_initiation	10	118178712	119178712	cg16043357	118897904	VAX1	TSS200	118397971	119397607	1530	1026	0.611317	0.243476	0.0858417	0.0341639	0.0252013	No
smoking_initiation	5	164596435	168114971	cg03132834	165495692	-	-	164997596	165995401	1678	1678	0.633782	0.221066	0.0889498	0.0310009	0.025201	No
smoking_initiation	4	140386963	141386963	cg17666096	141294787	SCOC	Body|1stExon	140795327	141794469	1590	841	0.00173491	0.368137	0.00283761	0.602096	0.0251943	No
smoking_initiation	17	7303118	8303118	cg13964280	7475917	EIF4A1	TSS200	6979179	7975764	1629	1202	0.474588	0.377105	0.0686173	0.0544977	0.0251929	No
smoking_initiation	17	26823322	27823322	cg22167400	26633978	FLJ40504	Body	26134107	27132893	822	227	0.601379	0.266376	0.074208	0.0328446	0.0251918	No
smoking_initiation	12	111404371	113118346	cg16731153	112525604	NAA25	Body	112026383	113025581	922	922	0.59375	0.308671	0.0476449	0.0247438	0.0251904	No
smoking_initiation	1	65969643	66969643	cg10299161	65661874	AK4	Body	65162103	66161846	2059	675	0.548108	0.285069	0.0931903	0.0484427	0.02519	No
smoking_initiation	17	30185935	31185935	cg17944645	30335105	-	-	29835135	30834617	1760	849	0.522328	0.319675	0.0824016	0.0504061	0.0251889	No
smoking_initiation	18	77074374	78074374	cg08473906	77106115	ATP9B	Body	76606312	77605313	2261	1162	0.427648	0.270876	0.169164	0.107125	0.0251879	No
smoking_initiation	3	47490500	50681136	cg04805109	47619964	CSPG5	Body	47120640	48119763	791	513	0.668614	0.241607	0.0474644	0.0171263	0.0251875	No
smoking_initiation	3	47490500	50681136	cg19682385	49034682	P4HTM	Body	48534815	49533931	841	841	8.02e-08	1.61e-07	0.324422	0.650391	0.0251867	Yes
smoking_initiation	11	121030888	122030888	cg24755040	121235783	-	-	120735982	121735757	1744	1219	0.440461	0.386427	0.0788113	0.0691179	0.025182	No
smoking_initiation	12	74774793	75774793	cg23652770	75724022	CAPS2	TSS200	75224193	76223817	1815	863	0.610476	0.20373	0.120445	0.0401702	0.0251787	No
smoking_initiation	18	42158643	43158643	cg04129033	42792987	SLC14A2	1stExon|5'UTR	42296260	43292793	2177	1751	0.00138151	0.191799	0.00558998	0.776051	0.0251779	No
smoking_initiation	3	47490500	50681136	cg07673183	50648771	CISH|MAPKAPK3	TSS1500|Body|5'UTR	50149270	51148268	1207	432	0.0223194	0.885576	0.00164595	0.0652819	0.0251764	No
smoking_initiation	18	77074374	78074374	cg07873926	77395518	-	-	76895796	77895192	2333	1954	0.475571	0.308171	0.115964	0.0751195	0.0251758	No
smoking_initiation	1	31695819	32695819	cg03640627	32084780	HCRTR1	5'UTR	31588386	32583016	1315	1163	0.530756	0.351575	0.055653	0.0368396	0.0251757	No
smoking_initiation	17	7303118	8303118	cg09801082	7452289	TNFSF12-TNFSF13|TNFSF12	TSS200	6952764	7952231	1644	1130	0.46562	0.370049	0.0775491	0.0616067	0.0251752	No
smoking_initiation	16	220986	1220986	cg08936549	560666	RAB11FIP3	Body	89279	1060274	1529	1405	0.355359	0.476495	0.0610868	0.0818852	0.0251743	No
smoking_initiation	18	77074374	78074374	cg15755154	77289452	-	-	76790393	77789356	2275	1606	0.487968	0.315738	0.10391	0.0672097	0.0251734	No
smoking_initiation	17	26823322	27823322	cg04135846	27478639	MYO18A	Body	26978947	27978466	1269	1103	0.342597	0.517768	0.0455886	0.0688731	0.0251733	No
smoking_initiation	20	29393501	31675258	cg00098559	30125434	HM13	Body	29627325	30624955	1141	1141	0.535431	0.330954	0.0670335	0.0414087	0.0251731	No
smoking_initiation	11	45893574	46893574	cg08214808	45922166	MAPK8IP1	Body	45422739	46421158	1316	508	0.556788	0.280131	0.0917653	0.0461438	0.0251717	No
smoking_initiation	11	85480958	86480958	cg21425893	85862606	-	-	85363094	86362419	2570	2425	0.0405473	0.448104	0.0403442	0.445833	0.0251714	No
smoking_initiation	17	43621579	45293283	cg02179849	44123621	KANSL1	Body	43625009	44568241	3749	3749	0.192045	0.0773235	0.502973	0.202488	0.0251711	No
smoking_initiation	4	111967612	112967612	cg21203606	112732065	-	-	112232163	113231922	1745	1355	0.528767	0.30553	0.0890836	0.0514488	0.0251709	No
smoking_initiation	17	30185935	31185935	cg14520901	30228897	UTP6	TSS200	29729207	30728847	1893	769	0.591112	0.224916	0.11505	0.0437511	0.0251707	No
smoking_initiation	16	71466463	73074550	cg20051224	72115941	-	-	71616117	72615600	1725	1725	0.480577	0.361642	0.0756833	0.0569277	0.0251696	No
smoking_initiation	12	55974480	56974480	cg05261835	57052911	-	-	56552960	57548860	1161	322	0.829984	0.0517441	0.0876622	0.00544	0.0251693	No
smoking_initiation	5	157207571	158207571	cg21978593	158242820	EBF1	Body	157742916	158742207	1962	1062	0.595718	0.234034	0.104177	0.040902	0.0251692	No
smoking_initiation	11	63633552	64633552	cg11642412	63768412	MACROD1	Body	63281273	64267875	1119	814	0.494554	0.405345	0.0411942	0.0337383	0.0251683	No
smoking_initiation	5	86303812	89371745	cg19949011	86395594	-	-	85897496	86895387	1454	686	0.44506	0.367777	0.0887129	0.0732831	0.025167	No
smoking_initiation	21	40088819	41088819	cg03111402	40822473	SH3BGR	TSS1500|5'UTR	40322678	41322234	3153	2238	0.469659	0.288431	0.134294	0.0824487	0.0251669	No
smoking_initiation	11	63633552	64633552	cg16977872	64008132	FKBP2	TSS1500	63508334	64503363	1135	982	0.194483	0.160001	0.340361	0.279988	0.0251669	No
smoking_initiation	17	7303118	8303118	cg09663193	7486821	MPDU1	TSS200	6987160	7986777	1633	1218	0.458799	0.364575	0.0844097	0.0670493	0.0251668	No
smoking_initiation	17	43621579	45293283	cg22128613	44061117	MAPT	Body	43563093	44487794	3807	3748	0.274786	0.111815	0.418118	0.170114	0.0251664	No
smoking_initiation	11	121030888	122030888	cg20475322	121971232	LOC399959|MIR125B1	TSS1500|Body	121472578	122469697	1741	969	0.427367	0.408793	0.0708899	0.0677837	0.0251663	No
smoking_initiation	18	77074374	78074374	cg25130590	77110161	ATP9B	Body	76610233	77609462	2259	1170	0.479192	0.303638	0.117546	0.0744575	0.0251658	No
smoking_initiation	7	1370794	2370794	cg24295561	2070226	MAD1L1	Body	1571238	2568770	1940	1561	0.0005071	0.278542	0.00126446	0.694522	0.0251645	No
smoking_initiation	11	63633552	64633552	cg04935121	63775413	MACROD1	Body	63281273	64275384	1131	826	0.490518	0.402048	0.045227	0.0370447	0.0251624	No
smoking_initiation	17	37324339	38324339	cg04895975	37821478	TCAP	TSS200	37321961	38320590	1368	1365	0.268351	0.0695347	0.505891	0.131061	0.0251624	No
smoking_initiation	17	7303118	8303118	cg05012902	8065517	VAMP2	Body	7566274	8565356	1651	1329	0.477754	0.378668	0.0660723	0.0523437	0.0251623	No
smoking_initiation	2	147325689	148325689	cg19194367	148188279	-	-	147688389	148687731	1586	812	0.616373	0.214957	0.10642	0.0370882	0.0251622	No
smoking_initiation	1	31695819	32695819	cg24188350	31918300	-	-	31419202	32412793	1485	1067	0.52189	0.34574	0.0645016	0.0427057	0.0251619	No
smoking_initiation	11	111492273	113412811	cg00917467	113403991	-	-	112904335	113902799	2124	917	6.59e-19	0.775574	1.69e-19	0.199264	0.0251616	No
smoking_initiation	11	113494505	114494505	cg00917467	113403991	-	-	112904335	113902799	2124	1067	6.59e-19	0.775574	1.69e-19	0.199264	0.0251616	No
smoking_initiation	6	26754967	30729306	cg05385119	30539063	ABCF1	TSS200	30039098	31038976	4796	2874	0.474874	0.19255	0.218746	0.088671	0.0251591	No
smoking_initiation	3	55488394	56488394	cg00828602	55520834	WNT5A	Body	55020895	56020159	2566	1170	0.503183	0.270947	0.130479	0.0702332	0.0251577	No
smoking_initiation	1	45996709	46996709	cg07833865	46657852	POMGNT1	Body	46157906	47157306	1812	1527	0.637004	0.206969	0.0987957	0.0320746	0.0251564	No
smoking_initiation	1	95914335	96914335	cg09138496	96882773	-	-	96383291	97381928	2480	1361	0.00941891	0.544945	0.00714461	0.413337	0.0251549	No
smoking_initiation	2	43750149	45659091	cg03230711	45228334	-	-	44728418	45727775	2370	2226	4.99e-06	0.368402	8.21e-06	0.60643	0.0251548	No
smoking_initiation	9	7782399	8782399	cg10393837	8485823	PTPRD	Body	7985881	8985643	3347	2534	0.265242	0.278232	0.210543	0.220829	0.0251544	No
smoking_initiation	3	55488394	56488394	cg17600785	56319608	ERC2	Body	55819743	56816842	2489	1638	0.461895	0.312028	0.11993	0.0809924	0.0251541	No
smoking_initiation	17	7303118	8303118	cg22195222	8066470	VAMP2	TSS200	7568052	8566309	1654	1327	0.473944	0.37565	0.0698857	0.0553666	0.0251539	No
smoking_initiation	6	26754967	30729306	cg01492061	30919056	DPCR1	Body	30419076	31419042	9621	841	0.351513	0.171719	0.303417	0.148199	0.0251521	No
smoking_initiation	16	71466463	73074550	cg27373657	71843039	AP1G1	TSS200	71343397	72340605	2104	1767	0.427003	0.386404	0.0847628	0.0766786	0.0251515	No
smoking_initiation	13	100046450	101712300	cg08630381	100612277	-	-	100113167	101112219	2097	2097	0.467602	0.353983	0.0872445	0.0660205	0.0251495	No
smoking_initiation	14	77029375	78029375	cg00501592	77270793	ANGEL1	Body	76771329	77770614	2393	1764	0.554468	0.230057	0.134531	0.0557939	0.0251491	No
smoking_initiation	6	26754967	30729306	cg04246123	29893273	HCG4P6	Body	29394427	30393253	7832	7832	4.25e-19	1.53e-19	0.716275	0.258576	0.0251489	Yes
smoking_initiation	11	63633552	64633552	cg01102854	63605717	MARK2	TSS1500	63106017	64105454	1090	555	0.596113	0.284601	0.0637349	0.0304037	0.0251475	No
smoking_initiation	5	169799916	170799916	cg06887772	170919777	-	-	170421288	171416958	1567	557	0.424384	0.435799	0.0565872	0.0580841	0.0251457	No
smoking_initiation	8	90637052	93744504	ch.8.91248331R	91179155	-	-	90680120	91678954	1793	1793	0.430473	0.395148	0.0778235	0.071412	0.0251439	No
smoking_initiation	1	65969643	66969643	cg06874109	65772571	DNAJC6	Body|5'UTR	65274969	66272541	2233	974	0.510646	0.306619	0.0984824	0.0591089	0.0251434	No
smoking_initiation	11	63633552	64633552	cg25073093	64458129	NRXN2	Body	63958409	64958006	1058	690	0.511822	0.377677	0.0491296	0.036228	0.0251431	No
smoking_initiation	16	69076894	70607394	cg03603530	69365009	COG8|PDF	TSS1500|Body	68865433	69864675	1536	1204	0.0276921	0.429374	0.0313727	0.486418	0.0251431	No
smoking_initiation	3	107497514	108497514	cg25857637	108363248	DZIP3	Body	107864673	108862828	2412	1414	0.491306	0.325447	0.0951207	0.062984	0.0251427	No
smoking_initiation	1	31695819	32695819	cg17692879	32314458	-	-	31816197	32809304	1057	1004	0.442191	0.291003	0.145763	0.0959007	0.0251425	No
smoking_initiation	2	137071174	138807575	cg14085593	136792529	-	-	136294045	137292304	1516	552	0.638651	0.218104	0.088057	0.0300469	0.0251412	No
smoking_initiation	5	59621271	60621271	cg13109732	60982536	C5orf64|LOC101928651	Body	60482695	61482481	1527	213	0.681996	0.187428	0.0827254	0.0227096	0.0251412	No
smoking_initiation	6	26754967	30729306	cg01953087	28984586	-	-	28484869	29484381	2496	2496	0.471397	0.325721	0.105127	0.0726144	0.0251402	No
smoking_initiation	1	45996709	46996709	cg20630926	46601365	PIK3R3|LOC101929626	Body	46101806	47100159	1820	1631	0.636142	0.212085	0.0949897	0.0316438	0.0251394	No
smoking_initiation	16	220986	1220986	cg07546293	851255	GNG13	TSS1500	352736	1351027	1558	1384	0.373172	0.500293	0.0433308	0.0580663	0.0251378	No
smoking_initiation	12	55974480	56974480	cg26261002	56121764	CD63	TSS200|Body	55623570	56618412	1314	565	0.122601	0.799191	0.00706187	0.0460085	0.0251372	No
smoking_initiation	17	30185935	31185935	cg20184750	30791124	PSMD11	Body|ExonBnd	30291432	31291076	1408	1204	0.53467	0.325273	0.0714686	0.0434537	0.0251347	No
smoking_initiation	17	7303118	8303118	cg07343727	7591006	WRAP53|TP53	TSS200|TSS1500|5'UTR	7091650	8090908	1624	1386	0.471775	0.374468	0.071721	0.0569029	0.0251335	No
smoking_initiation	12	111404371	113118346	cg17859578	112816053	-	-	112316774	113315750	1045	737	0.574338	0.31268	0.0568982	0.0309513	0.0251324	No
smoking_initiation	3	52386605	54266212	cg02157963	53975696	-	-	53476021	54475533	2133	1446	0.646671	0.172082	0.123323	0.0327918	0.0251323	No
smoking_initiation	18	77074374	78074374	cg12759166	77373718	-	-	76874375	77873651	2327	1887	0.487243	0.31572	0.104329	0.0675772	0.0251304	No
smoking_initiation	17	1495177	2495177	cg18405360	1531863	SLC43A2	5'UTR	1033307	2031543	1758	965	0.472611	0.346033	0.0902053	0.0660207	0.0251302	No
smoking_initiation	11	63633552	64633552	cg19336883	64085465	PRDX5|TRMT112	TSS200|TSS1500	63585804	64584959	1090	1027	0.447885	0.368459	0.0869884	0.0715372	0.0251296	No
smoking_initiation	1	58315243	59315243	cg15898414	58713367	DAB1	5'UTR	58213511	59212547	2806	2561	0.518049	0.144189	0.244583	0.0680499	0.0251294	No
smoking_initiation	16	220986	1220986	cg03283429	1215641	CACNA1H	Body	716287	1715454	1655	728	0.594262	0.255197	0.0877532	0.0376592	0.0251278	No
smoking_initiation	1	31695819	32695819	cg08365466	32385355	PTP4A2	TSS200|5'UTR	31885859	32881695	912	848	0.545225	0.35599	0.0445777	0.0290807	0.0251267	No
smoking_initiation	16	75266873	76266873	cg16589807	75328793	CFDP1	Body	74828834	75825762	2136	1165	0.549789	0.154359	0.211403	0.0593282	0.0251218	No
smoking_initiation	11	45893574	46893574	cg24644201	46299066	CREB3L1	TSS200	45799511	46798631	921	761	0.592585	0.304098	0.0516935	0.0265025	0.0251218	No
smoking_initiation	12	55974480	56974480	cg16144576	55894155	-	-	55394721	56393379	1739	427	0.449463	0.308317	0.128785	0.088317	0.0251176	No
smoking_initiation	16	71466463	73074550	cg05899549	71891347	ATXN1L	Body	71391868	72390894	2024	1818	0.430044	0.38232	0.0860465	0.0764724	0.025117	No
smoking_initiation	16	71466463	73074550	cg05466767	71319252	FTSJD1	Body	70820713	71818431	1446	699	0.639959	0.194493	0.10772	0.0327125	0.0251159	No
smoking_initiation	6	26754967	30729306	cg15148691	29404733	-	-	28905033	29904684	5148	5148	0.412097	0.170183	0.277876	0.114729	0.0251145	No
smoking_initiation	5	157207571	158207571	cg12968684	158246281	EBF1	Body	157746290	158744660	1956	1050	0.59151	0.221767	0.11756	0.04405	0.0251129	No
smoking_initiation	16	71466463	73074550	cg21952313	71918406	ZNF821|ATXN1L	TSS1500|Body	71418999	72416906	1959	1831	0.36217	0.321027	0.154642	0.137049	0.0251127	No
smoking_initiation	6	26754967	30729306	cg03860665	30524763	PRR3|GNL1	1stExon|5'UTR	30025179	31024748	4746	2944	0.386449	0.155005	0.309371	0.124064	0.0251116	No
smoking_initiation	21	40088819	41088819	cg23284323	40685679	BRWD1	TSS200	40185975	41185098	3144	2755	0.475709	0.291041	0.12915	0.0789894	0.0251098	No
smoking_initiation	6	108494161	109494161	cg26802731	108942649	FOXO3	Body	108444581	109442440	1317	1285	0.388782	0.467764	0.0537273	0.064617	0.0251095	No
smoking_initiation	1	31695819	32695819	cg26360484	31885806	SERINC2	TSS200	31385984	32384716	1526	1055	0.512429	0.339524	0.0739589	0.0489784	0.0251092	No
smoking_initiation	17	37324339	38324339	cg06247837	37820135	TCAP|STARD3	TSS1500|3'UTR	37321961	38315790	1367	1364	0.593151	0.153691	0.18114	0.0469099	0.0251076	No
smoking_initiation	7	96129103	97129103	cg22001353	95941591	SLC25A13	Body	95443391	96441195	1688	566	0.00416021	6.23e-05	0.95637	0.0143004	0.0251067	No
smoking_initiation	18	72035282	73035282	cg23890086	73424689	-	-	72927145	73922308	2523	226	0.413986	0.383792	0.091923	0.0851935	0.025106	No
smoking_initiation	2	58789218	61026618	cg01052727	60784716	-	-	60285100	61283795	1724	1394	0.00120222	0.241581	0.0036254	0.728486	0.0251048	No
smoking_initiation	18	49467811	51363861	cg07935012	49866407	DCC	TSS200	49367005	50366291	2595	2443	0.354397	0.377204	0.117869	0.125429	0.025101	No
smoking_initiation	18	77074374	78074374	cg05753993	77199432	NFATC1	Body|5'UTR	76699717	77698967	2179	1358	0.470552	0.303836	0.121855	0.0786568	0.0251008	No
smoking_initiation	11	45893574	46893574	cg01437375	46238003	-	-	45739162	46737057	943	676	0.592988	0.304144	0.0514206	0.0263485	0.0250993	No
smoking_initiation	3	180909057	181909057	cg01783662	181442676	SOX2OT	Body	180943232	181941866	968	939	0.816196	0.0821948	0.0695338	0.00697728	0.0250983	No
smoking_initiation	3	55488394	56488394	cg17553300	55508460	WNT5A	Body	55008485	56007958	2544	1129	0.500233	0.262713	0.138988	0.0729688	0.0250977	No
smoking_initiation	1	31695819	32695819	cg13004620	31755814	SNRNP40	Body	31259506	32253104	1567	886	0.521778	0.345719	0.0646174	0.042789	0.0250967	No
smoking_initiation	18	77074374	78074374	cg20890719	77193749	NFATC1	Body|ExonBnd|5'UTR	76693776	77693600	2182	1348	0.485494	0.313474	0.106924	0.0690135	0.0250952	No
smoking_initiation	1	31695819	32695819	cg11142522	32673467	IQCC|DCDC2B	TSS1500|Body	32173717	33170068	795	409	0.589976	0.308548	0.0501691	0.0262126	0.0250941	No
smoking_initiation	14	77029375	78029375	cg03999669	77753591	POMT2	Body	77254099	78253400	2625	1742	0.578968	0.184289	0.160566	0.0510839	0.0250933	No
smoking_initiation	7	121454709	122454709	cg12060713	121945148	FEZF1	TSS1500	121445177	122443648	1813	1797	0.524495	0.294658	0.0997443	0.0560106	0.0250924	No
smoking_initiation	12	111404371	113118346	cg04901567	112119584	BRAP	Body	111620724	112619515	892	892	0.690472	0.189232	0.0747446	0.0204596	0.0250916	No
smoking_initiation	1	236372829	238352083	cg18132159	238110295	-	-	237610367	238610173	2996	2119	0.339691	0.389953	0.114197	0.131068	0.0250916	No
smoking_initiation	6	108494161	109494161	cg27573625	109416518	SESN1|CEP57L1	TSS1500|1stExon|5'UTR	108916573	109916422	2044	948	0.350613	0.411192	0.0980912	0.115014	0.0250896	No
smoking_initiation	15	66976952	67976952	cg22459630	68121028	LBXCOR1	Body	67621247	68620136	1740	571	0.315091	0.0607215	0.502322	0.0967778	0.0250873	No
smoking_initiation	11	121030888	122030888	cg08669096	121229765	-	-	120730621	121729744	1745	1206	0.384521	0.337286	0.134848	0.118258	0.0250864	No
smoking_initiation	3	16351202	17351202	cg16436210	16705740	-	-	16673075	17205390	1351	1351	2.19e-10	5.27e-11	0.785932	0.188984	0.0250841	Yes
smoking_initiation	17	7303118	8303118	cg15528109	7530477	SHBG|SAT2	TSS1500|Body|ExonBnd|5'UTR	7031226	8030165	1589	1297	0.466809	0.369563	0.07734	0.0612035	0.025084	No
smoking_initiation	6	26754967	30729306	cg15203150	29944416	HCG9	Body	29444603	30444367	8144	8144	0.050492	0.0182207	0.665923	0.240282	0.0250817	No
smoking_initiation	9	86207289	87207289	cg19673012	86237793	C9orf103	TSS200	85737940	86737365	2486	1160	0.531573	0.184708	0.191962	0.0666766	0.0250813	No
smoking_initiation	4	93552854	94552854	cg07961994	93227195	GRID2	Body	92727987	93723466	1683	298	0.676916	0.156883	0.114588	0.0265322	0.0250805	No
smoking_initiation	1	209802043	210802043	cg06609493	210501552	HHAT	TSS200|TSS1500	210001586	211000868	2387	1840	0.223878	0.399499	0.126262	0.225282	0.0250784	No
smoking_initiation	8	90637052	93744504	cg02503933	90770146	RIPK2	1stExon|5'UTR	90270609	91269272	1854	1114	0.407196	0.374614	0.100593	0.092519	0.025078	No
smoking_initiation	11	131598205	132598205	cg12813444	131116660	-	-	130618057	131616477	2336	39	3.67e-10	1.19e-11	0.944241	0.0306816	0.0250775	Yes
smoking_initiation	17	30185935	31185935	cg04010286	30697051	ZNF207	3'UTR	30197323	31196852	1385	1370	0.538227	0.331142	0.0653639	0.0401898	0.0250766	No
smoking_initiation	8	8208714	11263655	cg26566224	9910873	MSRA	TSS1500	9416382	10410624	1619	1619	0.56429	0.27647	0.0900643	0.0441013	0.0250745	No
smoking_initiation	10	102686838	105665256	cg19207017	104316063	SUFU	Body	103816828	104815871	1610	1610	5.12e-05	0.816508	9.92e-06	0.158357	0.0250743	No
smoking_initiation	3	47490500	50681136	cg11483335	47497530	SCAP	5'UTR	46998254	47995224	823	420	0.668423	0.235653	0.0524021	0.0184493	0.0250725	No
smoking_initiation	6	26754967	30729306	cg19348622	29691760	HLA-F	Body	29192953	30191677	7253	7253	0.122175	0.0483907	0.576178	0.228186	0.0250707	No
smoking_initiation	20	29393501	31675258	cg04543319	30435686	-	-	29936394	30934732	1115	1115	0.618816	0.264093	0.064516	0.0275086	0.0250665	No
smoking_initiation	17	30185935	31185935	cg07130366	30668751	C17orf75	Body	30169499	31167810	1382	1364	0.528699	0.325328	0.0748649	0.046042	0.0250662	No
smoking_initiation	16	220986	1220986	cg03920949	742440	-	-	242770	1237356	1526	1520	0.377821	0.506543	0.038704	0.0518652	0.0250659	No
smoking_initiation	17	7303118	8303118	cg19471403	7831164	KCNAB3	Body	7332930	8329686	1923	1862	0.452955	0.3623	0.088731	0.0709473	0.0250659	No
smoking_initiation	2	137071174	138807575	cg03352182	136963301	-	-	136463454	137462989	1674	858	0.232604	0.256081	0.231457	0.254793	0.0250659	No
smoking_initiation	16	71466463	73074550	cg21800236	71517562	ZNF19	5'UTR	71063306	72017562	1828	1160	0.448417	0.38596	0.0755537	0.0650052	0.0250646	No
smoking_initiation	8	26925349	27925349	cg22951989	27491676	SCARA3	1stExon|5'UTR	26991709	27991403	2582	2464	8.03e-08	0.310108	1.72e-07	0.664827	0.0250642	No
smoking_initiation	7	114440159	115440159	cg25009784	114757606	LINC01393	Body	114258113	115256435	1593	1367	0.402612	0.469309	0.047579	0.0554358	0.0250641	No
smoking_initiation	1	45996709	46996709	cg01535777	47074746	MOBKL2C	3'UTR	46574850	47574688	1805	738	0.652167	0.184401	0.107889	0.0304806	0.025063	No
smoking_initiation	17	7303118	8303118	cg20211509	8093178	C17orf59	1stExon	7594463	8592929	1650	1293	0.475292	0.376523	0.0687132	0.0544092	0.0250627	No
smoking_initiation	3	47490500	50681136	cg00979307	47889555	MIR1226|DHX30	TSS1500|Body	47391729	48388253	911	838	0.652083	0.234946	0.064644	0.0232662	0.0250617	No
smoking_initiation	11	45893574	46893574	cg06785469	46332550	CREB3L1	Body	45833960	46832158	901	805	0.600042	0.308053	0.0441848	0.0226588	0.0250611	No
smoking_initiation	1	31695819	32695819	cg03651246	32687427	TMEM234|EIF3I	TSS1500|Body	32187718	33184137	800	393	0.65023	0.240605	0.0614076	0.0226976	0.0250598	No
smoking_initiation	11	63633552	64633552	cg03057079	64001712	DNAJC4|VEGFB	TSS1500|3'UTR	63503885	64497887	1136	980	0.485423	0.399356	0.0494805	0.0406824	0.0250581	No
smoking_initiation	17	26823322	27823322	cg04331760	27753274	TAOK1	5'UTR	27254179	28249410	1274	860	0.605755	0.271124	0.0677605	0.0303032	0.0250575	No
smoking_initiation	3	55488394	56488394	cg01271805	55694954	ERC2|C3orf51	TSS1500|3'UTR	55194956	56194236	2397	1581	0.474161	0.264207	0.151938	0.0846363	0.025057	No
smoking_initiation	17	43621579	45293283	cg09381911	44118886	KANSL1	Body	43625009	44568241	3749	3749	0.0555908	0.0223826	0.639509	0.257462	0.0250556	No
smoking_initiation	6	26754967	30729306	cg12154624	29760754	HCG4	Body	29262076	30259657	7384	7384	0.157678	0.0606765	0.546366	0.210224	0.0250555	No
smoking_initiation	18	77074374	78074374	cg03962752	77227932	NFATC1	Body|3'UTR	76729065	77727484	2186	1441	0.493194	0.318556	0.0991674	0.0640275	0.0250544	No
smoking_initiation	16	71466463	73074550	cg01373691	71917765	ZNF821|ATXN1L	TSS1500|Body	71418291	72416906	1960	1831	0.448511	0.397564	0.0683289	0.0605422	0.0250538	No
smoking_initiation	1	31695819	32695819	cg10737125	32077362	-	-	31577388	32575815	1313	1158	0.531205	0.351841	0.0552996	0.0366024	0.0250514	No
smoking_initiation	20	29393501	31675258	cg00719439	30409325	MYLK2	Body	29909740	30909165	1110	1110	0.610579	0.259853	0.073333	0.0311844	0.025051	No
smoking_initiation	1	209802043	210802043	cg10717691	210426358	-	-	209929579	210926158	2351	2003	0.114885	0.206047	0.23413	0.419887	0.0250507	No
smoking_initiation	3	55488394	56488394	cg01109065	55508379	WNT5A	Body	55008485	56007958	2544	1129	0.475905	0.249937	0.163346	0.0857616	0.0250502	No
smoking_initiation	6	97199925	99136905	cg23689404	97721079	MMS22L|MIR548H3	Body	97221481	98220929	1865	1865	0.413941	0.414737	0.0730786	0.0731942	0.0250493	No
smoking_initiation	11	63633552	64633552	cg19753373	64597090	CDC42BPG	Body	64100401	65095801	1052	531	0.641999	0.245416	0.0633474	0.0241907	0.0250468	No
smoking_initiation	11	65061468	66061468	cg19753373	64597090	CDC42BPG	Body	64100401	65095801	1052	26	0.641999	0.245416	0.0633474	0.0241907	0.0250468	No
smoking_initiation	17	7303118	8303118	cg14720888	7835468	CNTROB|TRAPPC1	TSS200|TSS1500	7336055	8334001	1926	1860	0.452962	0.362355	0.0887032	0.0709347	0.0250458	No
smoking_initiation	5	164596435	168114971	cg20057752	167615407	TENM2	Body	167117925	168113743	1944	1944	0.494965	0.327652	0.0916764	0.0606621	0.025045	No
smoking_initiation	3	55488394	56488394	cg06311863	55508686	WNT5A	Body	55008746	56007958	2543	1129	0.51272	0.26926	0.126544	0.0664308	0.0250446	No
smoking_initiation	7	98571478	99571478	cg04358264	99355204	CYP3A4	3'UTR	98855552	99854070	904	544	0.516941	0.240622	0.148361	0.0690329	0.0250437	No
smoking_initiation	16	71466463	73074550	cg08539889	71496259	ZNF23	TSS200	70998557	71996067	1758	1083	0.473628	0.360351	0.0800774	0.0609004	0.0250431	No
smoking_initiation	8	90637052	93744504	cg08557795	91095265	CALB1	TSS200	90595852	91594853	1849	1743	0.437714	0.401719	0.0706825	0.064845	0.025039	No
smoking_initiation	3	107497514	108497514	cg18185174	107815580	-	-	107316938	108315286	2066	1799	0.491551	0.320415	0.0986899	0.0643055	0.025038	No
smoking_initiation	3	55488394	56488394	cg18090068	55693316	ERC2|C3orf51	Body|3'UTR	55193924	56193214	2397	1577	0.50845	0.282614	0.118216	0.0656833	0.0250376	No
smoking_initiation	17	26823322	27823322	cg21732844	26732191	SLC46A1	Body	26232917	27230679	779	331	0.455915	0.470287	0.0240142	0.0247461	0.0250371	No
smoking_initiation	1	31695819	32695819	cg17929317	32015192	-	-	31515316	32515051	1385	1128	0.528082	0.349824	0.0583973	0.0386598	0.0250367	No
smoking_initiation	11	72809393	73809393	cg12889420	73006815	P2RY6	5'UTR	72506880	73505883	1168	941	0.76717	0.0264943	0.175271	0.00602796	0.0250365	No
smoking_initiation	6	108494161	109494161	cg06150925	108582894	SNX3	TSS1500	108082953	109082889	1233	644	0.322053	0.394687	0.116041	0.142187	0.0250322	No
smoking_initiation	17	7303118	8303118	cg13800049	7466856	SENP3	Body	6967514	7965613	1640	1173	0.469142	0.372805	0.074135	0.0588866	0.025032	No
smoking_initiation	18	49467811	51363861	cg14743291	49866214	DCC	TSS1500	49367005	50365388	2594	2442	0.384724	0.409481	0.0875765	0.0931869	0.0250316	No
smoking_initiation	3	107497514	108497514	cg20441894	108476163	RETNLB	TSS200	107976509	108975692	2298	1010	0.478465	0.208147	0.200959	0.0873984	0.0250305	No
smoking_initiation	6	108494161	109494161	cg15406010	108478650	-	-	107983816	108977107	1258	434	0.660133	0.195345	0.0922254	0.0272661	0.0250301	No
smoking_initiation	18	77074374	78074374	cg18222768	77284207	NFATC1	Body	76784486	77784198	2262	1586	0.482547	0.312185	0.109452	0.0707855	0.0250301	No
smoking_initiation	6	26754967	30729306	cg22724063	30684760	MDC1	5'UTR	30185088	31184756	5690	2204	0.400101	0.175459	0.277668	0.121743	0.0250301	No
smoking_initiation	11	121030888	122030888	cg18711260	121480685	SORL1	Body	120980753	121979947	1842	1706	0.444258	0.39	0.0749457	0.0657674	0.0250292	No
smoking_initiation	18	77074374	78074374	cg14378791	77564340	-	-	77065600	78015230	2226	2206	0.490643	0.318345	0.100683	0.0653011	0.0250281	No
smoking_initiation	17	7303118	8303118	cg13846232	7752867	KDM6B	Body	7253624	8252856	1823	1750	0.470623	0.376778	0.0708647	0.0567089	0.0250253	No
smoking_initiation	12	111404371	113118346	cg04554753	112669375	HECTD4	Body	112173448	113168961	1008	914	0.593877	0.310025	0.0467129	0.0243607	0.0250238	No
smoking_initiation	17	7303118	8303118	cg02130826	7893669	-	-	7393865	8393010	1824	1710	0.442362	0.353125	0.099827	0.079664	0.025022	No
smoking_initiation	18	77074374	78074374	cg02955504	77749374	TXNL4A	TSS1500	77249693	78015230	1729	1729	0.508893	0.328564	0.083584	0.0539406	0.0250177	No
smoking_initiation	18	77074374	78074374	cg24798237	77929083	PARD6G-AS1|PARD6G	Body	77429231	78015230	1418	1418	0.495496	0.270581	0.135135	0.0737697	0.0250176	No
smoking_initiation	2	124205	1124205	cg02946483	553856	-	-	55089	1053824	3001	2884	3.3e-07	0.190533	1.36e-06	0.78445	0.0250153	No
smoking_initiation	11	45893574	46893574	cg22902089	46318223	CREB3L1	Body	45821431	46818098	897	785	0.591414	0.303532	0.0529098	0.02713	0.0250143	No
smoking_initiation	6	111158371	112158371	cg11002698	111135096	CDK19	Body	110635298	111632720	2098	1044	9.76e-07	0.469897	1.05e-06	0.505088	0.0250131	No
smoking_initiation	6	26754967	30729306	cg22762215	29521272	-	-	29021310	30021201	6862	6862	0.320726	0.144338	0.351682	0.158245	0.0250096	No
smoking_initiation	20	29393501	31675258	cg03909097	30555528	XKR7	TSS1500	30055738	31055226	1027	1027	0.478048	0.301697	0.119717	0.075529	0.0250089	No
smoking_initiation	16	220986	1220986	cg17893439	786418	NARFL	Body|5'UTR	286982	1283246	1550	1461	0.363224	0.487007	0.0533093	0.0714514	0.0250086	No
smoking_initiation	1	49011424	52273078	cg04976987	49317683	AGBL4	Body	48817952	49816443	1425	1070	2.06e-17	1.36e-17	0.586565	0.388428	0.0250073	Yes
smoking_initiation	11	63633552	64633552	cg21083175	63679088	RCOR2	3'UTR	63179265	64178737	1115	691	0.39455	0.319975	0.143841	0.116628	0.0250058	No
smoking_initiation	5	106325618	107865642	cg26207127	106312235	-	-	105813471	106811645	2396	1086	0.474216	0.302948	0.120729	0.0771016	0.0250047	No
smoking_initiation	17	43621579	45293283	cg10239039	44245651	KANSL1	Body	43746187	44743411	3493	3493	0.0176193	0.00678455	0.686336	0.264257	0.025003	No
smoking_initiation	3	107497514	108497514	cg17860177	107574093	LINC00635	Body|ExonBnd	107074189	108073457	2140	1353	0.503146	0.32602	0.0885076	0.0573247	0.0250018	No
smoking_initiation	17	1495177	2495177	cg03734322	1532856	SLC43A2	TSS1500	1033307	2031543	1758	965	0.484721	0.354899	0.0781698	0.0572088	0.0250009	No
smoking_initiation	17	30185935	31185935	cg16007628	30677100	ZNF207|MIR632	TSS200	30177750	31176600	1389	1379	0.536328	0.33002	0.0672786	0.0413738	0.0249996	No
smoking_initiation	6	26754967	30729306	cg25315493	30540762	ABCF1	Body	30040810	31040725	4784	2854	0.491374	0.199206	0.202394	0.0820266	0.0249993	No
smoking_initiation	16	71466463	73074550	cg09448951	71928946	KIAA0174	TSS1500	71429924	72426448	1928	1834	0.255605	0.220392	0.267974	0.231032	0.0249978	No
smoking_initiation	17	43621579	45293283	cg15295732	43942128	LOC100128977	Body	43443832	44412076	4066	3745	0.000140936	6.07e-05	0.681452	0.293349	0.0249972	Yes
smoking_initiation	17	7303118	8303118	cg26147338	8274875	KRBA2	TSS200	7775652	8774188	1831	1035	0.475811	0.377401	0.0679337	0.0538582	0.0249959	No
smoking_initiation	18	77074374	78074374	cg11358276	77866892	ADNP2	TSS200	77367176	78015230	1603	1603	0.506302	0.326703	0.0863225	0.0556765	0.0249956	No
smoking_initiation	1	90689731	91689731	cg18561658	91977407	CDC7	Body	91478398	92477144	2804	685	0.576718	0.164202	0.182227	0.0518584	0.0249948	No
smoking_initiation	7	114440159	115440159	cg16723669	114872292	LINC01392	TSS1500	114373289	115371079	1611	1529	0.375046	0.43943	0.0739319	0.0865988	0.0249938	No
smoking_initiation	18	77074374	78074374	cg13217994	77496887	CTDP1	Body	76996977	77996374	2322	2172	0.491235	0.318923	0.0999703	0.0648785	0.0249933	No
smoking_initiation	3	113647927	114647927	cg06178994	113675257	ZDHHC23	Body	113175944	114171597	1579	790	0.730154	0.106765	0.120495	0.017594	0.0249927	No
smoking_initiation	3	25225501	26225501	cg04733856	24961439	-	-	24462852	25458778	2914	830	0.42096	0.305441	0.144087	0.104522	0.0249903	No
smoking_initiation	11	121030888	122030888	cg06966226	121190225	-	-	120690291	121689905	1753	1126	0.422415	0.370272	0.097171	0.0851513	0.0249902	No
smoking_initiation	1	31695819	32695819	cg15381511	32189207	-	-	31689284	32687777	1250	1235	0.53418	0.353704	0.052435	0.0346945	0.0249862	No
smoking_initiation	11	63633552	64633552	cg26904017	63634673	MARK2	Body	63135252	64133658	1097	602	0.510775	0.360512	0.0608231	0.0429048	0.0249849	No
smoking_initiation	9	119896391	120896391	cg16909166	120500195	-	-	120000826	120999323	2172	2013	0.233344	0.071895	0.512039	0.157738	0.0249845	No
smoking_initiation	8	8208714	11263655	cg09500200	9763033	-	-	9276223	10263024	926	926	0.615805	0.290422	0.0467616	0.0220284	0.0249827	No
smoking_initiation	17	26823322	27823322	cg07097636	26646373	TMEM97	1stExon	26147252	27145321	794	239	0.592189	0.310293	0.0476134	0.0249233	0.0249813	No
smoking_initiation	1	31695819	32695819	cg25621182	32135830	COL16A1	Body	31653733	32634725	1306	1199	0.53043	0.351384	0.0560802	0.0371254	0.0249803	No
smoking_initiation	16	71466463	73074550	cg21228284	72127518	TXNL4B|DHX38	TSS200|1stExon|5'UTR	71627731	72626569	1702	1702	0.486122	0.364309	0.0712313	0.0533571	0.0249802	No
smoking_initiation	11	131598205	132598205	cg03471009	131729468	NTM	Body	131230168	132229070	2293	1523	0.664059	0.142225	0.138993	0.0297438	0.0249801	No
smoking_initiation	11	63633552	64633552	cg14528318	64513068	RASGRP2	TSS200|TSS1500	64013116	65012974	1067	610	0.531255	0.343728	0.0607542	0.0392836	0.0249792	No
smoking_initiation	7	117023709	118023709	cg00267997	116787906	ST7	Body	116289829	117285351	1057	254	0.640078	0.227173	0.0795581	0.0282114	0.024979	No
smoking_initiation	16	71466463	73074550	cg23266305	72127433	TXNL4B|DHX38	TSS200|1stExon|5'UTR	71627731	72626569	1702	1702	0.493726	0.370007	0.0636285	0.0476594	0.024979	No
smoking_initiation	17	7303118	8303118	cg25562797	7689633	DNAH2	Body	7192696	8189569	1710	1572	0.464948	0.372259	0.0765505	0.0612648	0.0249781	No
smoking_initiation	12	111404371	113118346	cg10294200	112546905	NAA25	TSS1500	112047296	113046855	937	937	0.595316	0.309505	0.0462052	0.0239971	0.0249774	No
smoking_initiation	6	26754967	30729306	cg26077005	27236793	-	-	27578761	27734954	229	229	0.591408	0.361099	0.0139968	0.00852111	0.0249751	No
smoking_initiation	18	77074374	78074374	cg24518609	77547235	-	-	77047760	78015230	2251	2206	0.430074	0.279102	0.161239	0.104613	0.0249728	No
smoking_initiation	13	100046450	101712300	cg23086673	100307621	CLYBL	Body	99807710	100807450	2308	1877	0.603941	0.196384	0.131853	0.0428498	0.0249725	No
smoking_initiation	18	77074374	78074374	cg11281373	77615373	-	-	77115513	78015230	2105	2105	0.500618	0.324487	0.0909788	0.0589451	0.0249702	No
smoking_initiation	16	71466463	73074550	cg23382567	71496191	ZNF23	TSS200	70998557	71996067	1758	1083	0.482099	0.366796	0.0716483	0.0544874	0.0249695	No
smoking_initiation	1	45996709	46996709	cg24712482	46871197	FAAH	Body	46371486	47371118	1762	1093	0.645294	0.194489	0.103945	0.0313036	0.0249689	No
smoking_initiation	18	72035282	73035282	cg05385879	73129721	C18orf62	Body	72631878	73629323	2006	666	0.393147	0.38826	0.0974306	0.0961944	0.0249678	No
smoking_initiation	11	121030888	122030888	cg17232476	121440880	SORL1	Body	120941125	121940411	1852	1659	0.440213	0.386483	0.0790023	0.0693347	0.0249676	No
smoking_initiation	6	26754967	30729306	cg17335499	29054325	OR2B3	1stExon	28554543	29553727	2581	2581	0.472976	0.320975	0.10789	0.073192	0.0249665	No
smoking_initiation	11	45893574	46893574	cg24878090	46354005	DGKZ	TSS1500	45855510	46852839	886	827	0.59491	0.305516	0.0493108	0.0252986	0.024965	No
smoking_initiation	2	181527603	182527603	cg02660338	181525057	-	-	181025228	182024742	2513	1174	0.428348	0.369183	0.0953495	0.0821545	0.0249648	No
smoking_initiation	12	120583279	121583279	cg04880546	120868468	-	-	120369049	121368468	1682	1389	0.241854	0.593121	0.0405766	0.099485	0.024963	No
smoking_initiation	11	45893574	46893574	cg05015897	46005012	PHF21A	Body	45505737	46504570	1201	547	0.561243	0.283569	0.086531	0.043695	0.0249622	No
smoking_initiation	18	77074374	78074374	cg00644963	77209372	NFATC1	Body	76709587	77708992	2176	1384	0.476433	0.307666	0.116034	0.0749061	0.0249608	No
smoking_initiation	17	7303118	8303118	cg00531926	7342780	FGF11	TSS1500|Body|1stExon|5'UTR	6843775	7842449	1588	952	0.608952	0.192079	0.132303	0.0417068	0.0249589	No
smoking_initiation	4	93552854	94552854	cg10921854	93084871	-	-	92584941	93584662	1708	65	0.278314	0.00405329	0.682757	0.00991852	0.0249571	No
smoking_initiation	11	63633552	64633552	cg01459283	64134550	RPS6KA4	Body	63636181	64633935	1082	1081	0.486079	0.399875	0.0488924	0.0401966	0.024957	No
smoking_initiation	16	71466463	73074550	cg13837633	72170468	PMFBP1	Body	71672569	72667858	1630	1630	0.482765	0.350816	0.0819432	0.0595214	0.0249543	No
smoking_initiation	3	47490500	50681136	cg09475045	48487816	ATRIP	TSS1500	47988144	48986546	967	967	0.764948	0.11976	0.0781307	0.0122071	0.0249541	No
smoking_initiation	3	47490500	50681136	cg19454405	47422458	PTPN23	TSS200	46924296	47921165	848	362	0.703352	0.194579	0.0604248	0.0166912	0.024953	No
smoking_initiation	11	121030888	122030888	cg26695956	121914966	-	-	121415312	122414803	1673	1044	0.427832	0.411666	0.0690927	0.066457	0.0249528	No
smoking_initiation	16	220986	1220986	cg09556971	879016	-	-	379379	1378499	1589	1313	0.252538	0.338544	0.164059	0.219907	0.0249522	No
smoking_initiation	7	97207069	98207069	cg14080518	98636096	SMURF1	Body	98136102	99134208	1286	69	0.697395	0.152501	0.102717	0.0224365	0.0249498	No
smoking_initiation	7	98571478	99571478	cg14080518	98636096	SMURF1	Body	98136102	99134208	1286	529	0.697395	0.152501	0.102717	0.0224365	0.0249498	No
smoking_initiation	1	65969643	66969643	cg13297881	65614322	AK3L1	Body	65115812	66113660	1828	399	0.657939	0.152517	0.133642	0.0309547	0.0249467	No
smoking_initiation	9	29247488	30247488	cg12658269	29213101	LINGO2	TSS200	28713467	29712339	3440	1701	0.45084	0.305495	0.130389	0.0883286	0.0249463	No
smoking_initiation	2	137071174	138807575	cg18443412	136877278	-	-	136380723	137372841	1614	697	0.521914	0.205941	0.177276	0.069926	0.0249435	No
smoking_initiation	1	65969643	66969643	cg26395055	66445190	PDE4B	Body	65945604	66945188	2297	2244	4e-06	0.883998	4.12e-07	0.0910547	0.0249433	No
smoking_initiation	18	31196075	32196075	cg22308600	31802475	NOL4	TSS200|Body	31303557	32302193	1718	1553	0.48617	0.34194	0.0862854	0.0606625	0.0249429	No
smoking_initiation	15	73548768	74548768	cg15774458	73886330	NPTN	Body	73387317	74353923	1715	1440	0.54198	0.311099	0.0775126	0.0444676	0.0249408	No
smoking_initiation	1	65969643	66969643	cg15495920	65778729	DNAJC6	Body	65278742	66276985	2231	978	0.512662	0.30823	0.0962975	0.0578725	0.0249376	No
smoking_initiation	1	31695819	32695819	cg22809315	31890152	SERINC2	Body	31391010	32387492	1513	1056	0.510603	0.338281	0.0759114	0.0502673	0.0249371	No
smoking_initiation	18	77074374	78074374	cg15363134	77161214	NFATC1	Body|5'UTR	76661243	77661170	2215	1303	0.47036	0.303743	0.122123	0.0788382	0.0249365	No
smoking_initiation	16	71466463	73074550	cg05961145	72158979	PMFBP1	Body	71659364	72657772	1645	1645	0.487295	0.355543	0.0764622	0.0557638	0.0249364	No
smoking_initiation	5	42690647	43690647	cg06468048	43387394	CCL28	Body	42887439	43887191	1996	1741	0.143382	0.315416	0.16135	0.354918	0.0249351	No
smoking_initiation	3	70564431	71564431	cg14432087	71114343	FOXP1	TSS1500|Body	70614355	71614274	1511	1449	0.621	0.0497191	0.281809	0.0225375	0.0249348	No
smoking_initiation	15	66976952	67976952	cg10633400	67814061	C15orf61|IQCH-AS1	TSS1500|Body	67314519	68313749	1950	1175	0.646429	0.147545	0.14746	0.0336323	0.0249334	No
smoking_initiation	2	224972985	226832033	cg02658239	225435435	CUL3	TSS1500|Body	224935493	225935261	2282	2213	0.510803	0.0503001	0.376877	0.0370871	0.0249332	No
smoking_initiation	17	7303118	8303118	cg03146065	7417598	POLR2A	3'UTR	6917703	7917279	1626	1076	0.475474	0.372018	0.0715896	0.0559878	0.0249308	No
smoking_initiation	21	40088819	41088819	cg22982528	40686185	BRWD1	TSS1500	40190620	41185098	3143	2754	0.468228	0.286464	0.136742	0.0836346	0.0249307	No
smoking_initiation	3	117322149	118825714	cg09434534	118865026	C3orf30|IGSF11	TSS200|1stExon|5'UTR	118365138	119364860	2394	812	0.545389	0.156824	0.21194	0.0609173	0.0249299	No
smoking_initiation	7	117023709	118023709	cg00412644	116551072	CAPZA2	Body	116051390	117048332	1172	16	0.599904	0.189272	0.14133	0.0445651	0.0249298	No
smoking_initiation	17	7303118	8303118	cg16838980	7405282	POLR2A	Body	6905358	7904384	1642	1066	0.475943	0.372232	0.0712195	0.0556754	0.0249295	No
smoking_initiation	6	26754967	30729306	cg15592686	29256415	-	-	28756483	29756410	3557	3557	0.500585	0.216996	0.179644	0.0778479	0.0249277	No
smoking_initiation	11	45893574	46893574	cg13908534	46338950	CREB3L1	Body	45839032	46838838	893	814	0.562192	0.288651	0.0821016	0.0421291	0.0249262	No
smoking_initiation	8	8208714	11263655	cg17981470	10470999	RP1L1	Body	9974336	10970773	3067	3067	0.0701657	0.371287	0.084819	0.448802	0.0249262	No
smoking_initiation	3	107497514	108497514	cg16627180	108247752	MYH15	Body	107747872	108747685	2390	1597	0.475633	0.324251	0.104188	0.0710025	0.0249258	No
smoking_initiation	7	132583234	134089846	cg21793382	134379148	-	-	133879476	134878644	2938	705	0.450145	0.311257	0.126339	0.0873336	0.0249253	No
smoking_initiation	12	55974480	56974480	cg17206659	56999696	BAZ2A	Body	56502926	57497171	1122	348	0.551517	0.278177	0.0966549	0.0487264	0.024925	No
smoking_initiation	11	45893574	46893574	cg01132064	46382562	DGKZ	TSS1500|Body	45883268	46881954	861	853	0.596025	0.306217	0.0481303	0.0247027	0.0249244	No
smoking_initiation	18	77074374	78074374	cg23314297	77643260	KCNG2	Body	77143277	78015230	1988	1988	0.454017	0.294026	0.137811	0.089223	0.0249235	No
smoking_initiation	11	63633552	64633552	cg06598256	63988554	FERMT3	Body	63491897	64488291	1137	977	0.486431	0.400185	0.0485471	0.0399147	0.0249224	No
smoking_initiation	18	77074374	78074374	cg26973045	77711805	PQLC1	TSS200	77212080	78015230	1812	1812	0.502915	0.32494	0.0894516	0.0577709	0.0249221	No
smoking_initiation	11	63633552	64633552	cg01957629	63613490	MARK2	Body	63113758	64113402	1098	575	0.531372	0.351957	0.05521	0.0365437	0.0249176	No
smoking_initiation	17	26823322	27823322	cg16656864	27718261	TAOK1	5'UTR	27221043	28215546	1264	879	0.575281	0.312303	0.0567279	0.030771	0.0249171	No
smoking_initiation	16	75266873	76266873	cg00908828	75297424	BCAR1	Body|5'UTR	74797587	75796961	2199	1139	0.58342	0.163822	0.17791	0.0499315	0.024917	No
smoking_initiation	14	77029375	78029375	cg14875498	77809880	TMED8	Body	77309980	78309743	2658	1593	0.567114	0.181113	0.171964	0.0548932	0.0249166	No
smoking_initiation	15	73548768	74548768	cg10480461	73735509	C15orf60	1stExon|5'UTR	73235633	74235500	1782	1226	0.43617	0.307235	0.135945	0.0957339	0.0249155	No
smoking_initiation	6	26754967	30729306	cg11890561	30789372	LINC00243	Body	30289706	31289364	7587	1805	0.32652	0.143695	0.350602	0.154268	0.0249142	No
smoking_initiation	20	29393501	31675258	cg20067688	30449097	DUSP15	3'UTR	29949235	30948975	1114	1114	0.645354	0.246017	0.0606276	0.0230871	0.0249137	No
smoking_initiation	17	7303118	8303118	cg16597406	8130173	C17orf68	3'UTR	7630301	8629673	1750	1243	0.447757	0.35473	0.0963181	0.076282	0.0249132	No
smoking_initiation	18	77074374	78074374	cg08157446	77215491	NFATC1	Body	76715856	77714740	2180	1407	0.44073	0.284634	0.151747	0.0979765	0.024913	No
smoking_initiation	10	8303551	9303551	cg03990412	9587474	-	-	9088070	10087031	2204	439	0.306606	0.472593	0.0770897	0.118799	0.0249127	No
smoking_initiation	10	9543159	10543159	cg03990412	9587474	-	-	9088070	10087031	2204	1245	0.306606	0.472593	0.0770897	0.118799	0.0249127	No
smoking_initiation	3	55488394	56488394	cg01183244	55502488	WNT5A	3'UTR	55003733	56001720	2549	1119	0.506206	0.266159	0.13288	0.0698423	0.0249125	No
smoking_initiation	2	161601261	163302993	cg16971745	163175403	IFIH1	TSS1500	162676691	163674806	852	440	0.000161251	0.92485	8.73e-06	0.050068	0.0249116	No
smoking_initiation	16	220986	1220986	cg01707127	947051	LMF1	Body	447122	1446883	1497	1111	0.305406	0.409394	0.111223	0.149069	0.0249087	No
smoking_initiation	12	111404371	113118346	cg10525342	112617164	HECTD4	Body	112118576	113116000	948	948	0.588031	0.305615	0.0536102	0.0278377	0.0249058	No
smoking_initiation	5	164596435	168114971	cg04395439	167601456	TENM2	Body	167103263	168100910	1955	1955	0.491788	0.325528	0.0949523	0.0628266	0.0249057	No
smoking_initiation	1	65969643	66969643	cg11705415	65859106	DNAJC6	Body	65359483	66357675	2265	1124	0.011682	0.263201	0.0297588	0.670453	0.0249053	No
smoking_initiation	2	147325689	148325689	cg06608713	147891994	-	-	147393723	148391033	1415	1214	0.623796	0.234609	0.0848169	0.0318746	0.0249039	No
smoking_initiation	6	97199925	99136905	cg27442580	97797349	MIR548H3	Body	97298420	98286626	1724	1724	0.427813	0.428462	0.0593784	0.0594435	0.0249029	No
smoking_initiation	16	71466463	73074550	cg02980235	72258237	-	-	71758614	72757884	1506	1506	0.509009	0.35254	0.0671013	0.0464495	0.0248999	No
smoking_initiation	6	52395230	53395230	cg04218710	52409810	TRAM2	Body	51911358	52909609	2321	1101	0.471589	0.354167	0.0853052	0.06404	0.0248984	No
smoking_initiation	15	73548768	74548768	cg15361746	73076309	ADPGK-AS1|ADPGK	TSS200|Body	72587464	73574577	1111	45	0.578773	0.310865	0.0556168	0.0298475	0.0248983	No
smoking_initiation	11	121030888	122030888	cg25169483	121975975	MIR100HG	Body	121477096	122475130	1745	963	0.416197	0.39808	0.0822155	0.078612	0.0248956	No
smoking_initiation	10	10633823	11633823	cg05697873	10337312	-	-	9837321	10836970	2769	586	0.315271	0.439875	0.0918434	0.128117	0.0248933	No
smoking_initiation	10	9543159	10543159	cg05697873	10337312	-	-	9837321	10836970	2769	1876	0.315271	0.439875	0.0918434	0.128117	0.0248933	No
smoking_initiation	10	8303551	9303551	cg14724777	9336416	LOC101928272	Body	8836803	9835737	2173	1166	0.417053	0.396907	0.0825807	0.0785668	0.0248922	No
smoking_initiation	10	9543159	10543159	cg14724777	9336416	LOC101928272	Body	8836803	9835737	2173	487	0.417053	0.396907	0.0825807	0.0785668	0.0248922	No
smoking_initiation	3	25225501	26225501	cg14167857	25451566	RARB	Body	24951592	25950708	2385	1487	0.402133	0.394227	0.0902737	0.0884742	0.0248919	No
smoking_initiation	9	119896391	120896391	cg14425552	119633275	ASTN2	Body	119133742	120132988	2647	467	0.693637	0.0233874	0.24969	0.0083939	0.0248917	No
smoking_initiation	18	49467811	51363861	cg18801691	49866335	DCC	TSS1500	49367005	50366291	2595	2443	0.379991	0.404444	0.0923774	0.0982972	0.0248913	No
smoking_initiation	16	71466463	73074550	cg11679190	71466668	-	-	70974373	71965915	1644	967	0.557721	0.248936	0.116485	0.0519678	0.0248892	No
smoking_initiation	15	73548768	74548768	cg25856228	73901184	NPTN	Body	73401469	74398972	1691	1442	0.467683	0.257694	0.161031	0.0887033	0.024889	No
smoking_initiation	5	78808315	80763865	cg05073010	79750193	ZFYVE16	Body	79251343	80250190	2472	2472	0.637934	0.145591	0.156009	0.0355798	0.0248862	No
smoking_initiation	14	98097552	99097552	cg08569634	99132923	-	-	98633554	99630358	2958	1511	0.443153	0.283389	0.151632	0.0969412	0.024885	No
smoking_initiation	14	99193843	100193843	cg08569634	99132923	-	-	98633554	99630358	2958	1137	0.443153	0.283389	0.151632	0.0969412	0.024885	No
smoking_initiation	1	65969643	66969643	cg11516629	65719998	-	-	65220035	66219889	2164	837	0.501767	0.298322	0.109781	0.0652449	0.0248841	No
smoking_initiation	6	26754967	30729306	cg02547724	29455365	MAS1L	1stExon	28956541	29955222	6450	6450	0.421151	0.201972	0.237919	0.114074	0.0248839	No
smoking_initiation	3	25225501	26225501	cg06720425	25469694	RARB	TSS200	24970025	25969031	2357	1507	0.405618	0.397446	0.0869148	0.0851388	0.024883	No
smoking_initiation	6	26754967	30729306	cg24710951	30656530	KIAA1949|NRM	TSS1500|Body	30157654	31156465	5369	2303	0.455632	0.200572	0.221454	0.0974604	0.024882	No
smoking_initiation	16	71466463	73074550	cg23895001	72117593	-	-	71618360	72616104	1724	1724	0.483834	0.364097	0.0725881	0.0545994	0.0248816	No
smoking_initiation	6	26754967	30729306	cg23732781	29595016	GABBR1	Body	29095121	30094840	7134	7134	0.271105	0.119248	0.406145	0.178622	0.02488	No
smoking_initiation	20	29393501	31675258	cg14357590	30419560	MYLK2	Body	29920855	30919183	1105	1105	0.62257	0.265194	0.0612791	0.026078	0.0248784	No
smoking_initiation	16	71466463	73074550	cg23098754	72409528	LINC01572	Body	71911198	72908876	1268	1268	0.576418	0.301672	0.0637142	0.0333203	0.0248753	No
smoking_initiation	13	37672867	38672867	cg01058022	38192935	-	-	37693229	38692820	3095	3060	0.169752	0.616113	0.0408869	0.148374	0.0248744	No
smoking_initiation	6	26754967	30729306	cg10115206	30609581	ATAT1	Body	30109831	31109545	5113	2488	0.458634	0.203009	0.217316	0.0961675	0.0248733	No
smoking_initiation	11	121030888	122030888	cg12630328	121154296	-	-	120656572	121653069	1752	1083	0.42917	0.375961	0.0906291	0.0793679	0.0248719	No
smoking_initiation	16	69076894	70607394	cg07185006	68624751	-	-	68125972	69124619	1851	65	0.149678	0.00307817	0.805825	0.0165471	0.0248712	No
smoking_initiation	17	26823322	27823322	cg01750611	27072015	TRAF4	Body	26574820	27570622	1032	780	0.36201	0.541119	0.0288716	0.0431313	0.0248682	No
smoking_initiation	10	118178712	119178712	cg13286985	118230768	PNLIPRP3	Body	117730780	118728567	1952	1095	0.702238	0.11611	0.13456	0.0222236	0.0248682	No
smoking_initiation	12	111404371	113118346	cg19119284	112657332	HECTD4	Body	112158966	113156901	988	926	0.5996	0.311695	0.0420192	0.0218183	0.0248674	No
smoking_initiation	3	107497514	108497514	cg16906111	108307623	DZIP3|KIAA1524	TSS1500|Body	107811037	108806026	2458	1517	0.475258	0.326903	0.102496	0.070476	0.0248673	No
smoking_initiation	7	98571478	99571478	cg24012595	99150098	C7orf38	TSS1500	98650099	99650066	913	810	0.620891	0.287637	0.0455354	0.0210701	0.0248666	No
smoking_initiation	17	7303118	8303118	cg07482451	7992094	ALOX12B	TSS1500	7492228	8491959	1665	1408	0.476885	0.377855	0.0671856	0.053209	0.0248657	No
smoking_initiation	12	111404371	113118346	cg01573562	113229319	RPH3A	TSS1500	112730027	113728988	1652	345	0.701604	0.137744	0.113525	0.0222633	0.0248636	No
smoking_initiation	11	45893574	46893574	cg18464783	45671208	CHST1	3'UTR	45172917	46170469	1518	247	0.565839	0.281169	0.085615	0.0425178	0.0248601	No
smoking_initiation	17	7303118	8303118	cg22237200	7555298	ATP1B2	Body	7057179	8054860	1566	1326	0.481555	0.381254	0.062709	0.0496228	0.0248586	No
smoking_initiation	18	77074374	78074374	cg17285177	77402002	-	-	76902938	77901946	2323	1960	0.490572	0.317916	0.101137	0.0655173	0.024858	No
smoking_initiation	6	157238258	158238258	cg05099299	158436624	SYNJ2	TSS1500|Body	157937441	158936352	3031	806	0.356315	0.0279834	0.547844	0.0430004	0.0248573	No
smoking_initiation	6	158382320	159382320	cg05099299	158436624	SYNJ2	TSS1500|Body	157937441	158936352	3031	1778	0.356315	0.0279834	0.547844	0.0430004	0.0248573	No
smoking_initiation	18	77074374	78074374	cg26053547	77549871	-	-	77050060	78015230	2244	2206	0.458747	0.297705	0.132641	0.086053	0.0248541	No
smoking_initiation	11	121030888	122030888	cg26687661	121526609	-	-	121027366	122026061	1812	1810	0.421819	0.406182	0.0749743	0.0721701	0.0248539	No
smoking_initiation	6	26754967	30729306	cg24766816	30568535	PPP1R10	3'UTR	30068610	31068525	4819	2679	0.464833	0.194726	0.222432	0.0931556	0.0248537	No
smoking_initiation	7	98571478	99571478	cg17047021	99063273	ATP5J2	Body	98565603	99562984	854	850	0.624165	0.277018	0.0512448	0.0227187	0.0248532	No
smoking_initiation	17	7303118	8303118	cg04411941	7692701	DNAH2	Body	7193060	8190253	1711	1574	0.468006	0.374707	0.0735615	0.0588718	0.0248531	No
smoking_initiation	6	52395230	53395230	cg26821362	52460264	-	-	51960597	52959086	2297	1156	0.180767	0.455205	0.0964139	0.242763	0.0248511	No
smoking_initiation	10	118178712	119178712	cg12112529	118922736	-	-	118423572	119421127	1515	966	0.602821	0.240716	0.0940732	0.0375401	0.0248499	No
smoking_initiation	18	77074374	78074374	cg22124479	77155094	NFATC1	TSS1500	76655167	77654017	2224	1291	0.475093	0.306749	0.117483	0.0758292	0.0248465	No
smoking_initiation	21	40088819	41088819	cg02271529	40212866	-	-	39712907	40712367	2802	1873	0.490409	0.263354	0.144058	0.0773355	0.0248443	No
smoking_initiation	18	77074374	78074374	cg05859578	77272585	NFATC1	Body	76773566	77772151	2248	1559	0.49127	0.317719	0.100923	0.0652448	0.0248434	No
smoking_initiation	8	8208714	11263655	cg24511738	9762716	-	-	9276223	10262396	925	925	0.6058	0.285698	0.0568657	0.0267932	0.0248433	No
smoking_initiation	11	111492273	113412811	cg18517222	113660756	-	-	113160924	114159443	2066	400	0.546089	0.0356965	0.369258	0.0241126	0.0248433	No
smoking_initiation	11	113494505	114494505	cg18517222	113660756	-	-	113160924	114159443	2066	1526	0.546089	0.0356965	0.369258	0.0241126	0.0248433	No
smoking_initiation	12	111404371	113118346	cg13081522	112605709	C12orf51	Body	112107318	113105030	942	942	0.586851	0.305023	0.0548163	0.0284666	0.0248429	No
smoking_initiation	5	169799916	170799916	cg22581506	169830672	CTD-2270F17.1|KCNIP1	Body	169330699	170330532	2460	1307	0.433487	0.362091	0.0978611	0.0817183	0.0248427	No
smoking_initiation	2	202343875	203343875	cg13278637	203439561	-	-	202939654	203937908	1471	686	0.151174	0.290221	0.182818	0.350946	0.024841	No
smoking_initiation	11	121030888	122030888	cg05553000	121163394	SC5DL	TSS200|1stExon|5'UTR	120664942	121660636	1751	1092	0.447896	0.392576	0.0717898	0.062898	0.0248407	No
smoking_initiation	6	108494161	109494161	cg25383479	108491702	NR2E1	Body	107991893	108991686	1264	444	0.679309	0.201188	0.0730516	0.0216106	0.0248405	No
smoking_initiation	17	26823322	27823322	cg20976916	26662521	TNFAIP1|IFT20	TSS200	26163249	27161496	789	264	0.546122	0.370181	0.0350945	0.0237635	0.0248388	No
smoking_initiation	1	31695819	32695819	cg09888231	32537975	TMEM39B	TSS1500	32039393	33036603	818	514	0.54459	0.355428	0.0454831	0.0296599	0.0248387	No
smoking_initiation	8	90637052	93744504	cg15842483	90914033	OSGIN2	TSS200|TSS1500	90415687	91413993	1857	1397	0.433955	0.398202	0.0745889	0.068419	0.0248352	No
smoking_initiation	15	73548768	74548768	cg15369601	73076297	ADPGK	TSS200	72587464	73574577	1111	45	0.580345	0.311709	0.0540878	0.0290263	0.0248315	No
smoking_initiation	6	52395230	53395230	cg05184032	53395402	GCLC	Body	52896371	53895075	2481	1208	0.224129	0.560436	0.0544584	0.136149	0.024828	No
smoking_initiation	17	7303118	8303118	cg05465916	7819762	LOC284023	TSS1500	7320142	8318852	1921	1876	0.452748	0.362305	0.0889583	0.0711628	0.0248258	No
smoking_initiation	16	71466463	73074550	cg17411519	72033666	PKD1L3	1stExon	71533831	72532766	1789	1789	0.460271	0.375726	0.0766401	0.0625377	0.0248251	No
smoking_initiation	1	236372829	238352083	cg05524073	237849429	RYR2	Body	237349657	238348819	2754	2754	0.349623	0.40226	0.103841	0.11945	0.0248251	No
smoking_initiation	17	30185935	31185935	cg10039857	30552311	RHOT1	3'UTR	30052377	31051505	1543	1241	0.465841	0.287066	0.137539	0.0847311	0.0248223	No
smoking_initiation	18	77074374	78074374	cg12648671	77377538	-	-	76877915	77876903	2327	1900	0.316273	0.204932	0.275491	0.178482	0.0248222	No
smoking_initiation	6	108494161	109494161	cg03398073	108863017	-	-	108363102	109362749	1337	1198	0.368811	0.443601	0.0739023	0.088864	0.0248222	No
smoking_initiation	1	209802043	210802043	cg23357995	210567246	HHAT	Body	210067628	211066619	2340	1658	0.283589	0.504554	0.0673077	0.119727	0.024822	No
smoking_initiation	1	31695819	32695819	cg19141679	32138219	COL16A1	Body|ExonBnd	31653733	32638096	1308	1201	0.531953	0.352399	0.054648	0.0361774	0.0248219	No
smoking_initiation	17	7303118	8303118	cg15164573	8264525	LOC100128288	TSS1500	7766056	8763511	1836	1052	0.471522	0.374054	0.0722862	0.0573191	0.0248193	No
smoking_initiation	17	7303118	8303118	cg15008041	8059911	-	-	7560835	8559766	1648	1332	0.477611	0.378553	0.0664079	0.0526098	0.0248177	No
smoking_initiation	12	111404371	113118346	cg07927257	112032692	ATXN2	Body	111543825	112530702	858	858	0.757412	0.147032	0.0592605	0.0114791	0.0248161	No
smoking_initiation	8	90637052	93744504	cg08093719	92288075	SLC26A7	Body|5'UTR	91788932	92787925	1184	1184	0.00859315	0.26818	0.0216848	0.676726	0.0248158	No
smoking_initiation	6	26754967	30729306	cg13083810	31139156	POU5F1	TSS1500	30639157	31639129	10127	274	0.204428	0.293819	0.195695	0.281243	0.0248158	No
smoking_initiation	9	127573097	128573097	cg13782317	128734493	-	-	128237178	129234371	1733	361	0.400133	0.405261	0.0843674	0.085424	0.0248146	No
smoking_initiation	16	69076894	70607394	cg13508642	69121082	-	-	68624205	69620278	1671	754	0.0330817	0.136849	0.15677	0.648485	0.0248138	No
smoking_initiation	3	16351202	17351202	cg23955684	16555288	RFTN1	TSS200	16673075	17053985	1077	1077	0.711265	0.168945	0.0767682	0.0182097	0.0248127	No
smoking_initiation	6	26754967	30729306	cg09131512	30713442	IER3	TSS1500	30213924	31213413	5909	2083	0.44757	0.197986	0.228554	0.101078	0.0248121	No
smoking_initiation	12	132880790	133880790	cg04383703	133308700	ANKLE2	Body	132826881	133808129	1782	1781	1.91e-05	8.85e-07	0.932079	0.0430906	0.0248109	Yes
smoking_initiation	20	29393501	31675258	cg16744314	30446221	-	-	29946316	30944258	1117	1117	0.606842	0.259218	0.0764833	0.0326458	0.0248107	No
smoking_initiation	21	40088819	41088819	cg02532853	40141756	NCRNA00114	TSS1500|Body	39642653	40641262	2711	1629	0.502124	0.179337	0.216448	0.0772809	0.0248103	No
smoking_initiation	18	77074374	78074374	cg15260951	77165150	NFATC1	Body|5'UTR	76665175	77664481	2211	1307	0.487273	0.314665	0.105287	0.0679662	0.0248087	No
smoking_initiation	10	118178712	119178712	cg20453338	118611068	ENO4	Body	118112704	119110860	1627	1515	0.626326	0.207379	0.106312	0.0351753	0.0248081	No
smoking_initiation	11	63633552	64633552	cg11564474	63886789	MACROD1	Body	63388092	64386526	1157	920	0.449808	0.369192	0.085797	0.0703952	0.0248081	No
smoking_initiation	16	220986	1220986	cg01959774	290115	ITFG3	Body|5'UTR	89279	789618	1021	897	0.392908	0.524005	0.0249849	0.0332965	0.0248059	No
smoking_initiation	11	131598205	132598205	cg10534302	132394504	OPCML	Body	131894762	132893957	2512	1769	0.612429	0.157073	0.163726	0.0419669	0.0248053	No
smoking_initiation	18	77074374	78074374	cg25890679	77567100	-	-	77067939	78015230	2221	2206	0.496382	0.322061	0.095084	0.0616673	0.0248051	No
smoking_initiation	10	114878364	115878364	cg16279471	115464570	CASP7	Body	114964753	115963813	2169	2025	0.0286737	0.00113576	0.90939	0.035996	0.0248042	No
smoking_initiation	6	26754967	30729306	cg11278602	29760757	HCG4	Body	29262076	30259657	7384	7384	0.366621	0.141081	0.337604	0.12989	0.0248041	No
smoking_initiation	6	26754967	30729306	cg23464183	27256406	-	-	27578761	27748949	248	248	0.577899	0.380069	0.010408	0.00682023	0.024804	No
smoking_initiation	15	66976952	67976952	cg03617773	68095538	MAP2K5	Body	67596084	68595130	1723	618	0.37977	0.0742506	0.435965	0.0852129	0.0248016	No
smoking_initiation	18	77074374	78074374	cg10643429	77358688	-	-	76859171	77857546	2339	1861	0.482669	0.312708	0.109141	0.0706843	0.024798	No
smoking_initiation	15	66976952	67976952	cg15799226	68115192	-	-	67615953	68614895	1738	582	0.699285	0.135182	0.117958	0.0227781	0.0247971	No
smoking_initiation	17	30185935	31185935	cg14257814	30470253	RHOT1	Body	29970328	30970221	1771	1116	0.514356	0.317093	0.0889465	0.0548095	0.0247952	No
smoking_initiation	6	26754967	30729306	cg10592454	27215509	PRSS16	1stExon|5'UTR	27578761	27713528	213	213	0.624631	0.320627	0.0198057	0.0101416	0.024795	No
smoking_initiation	15	73548768	74548768	cg19091474	73344252	NEO1	TSS1500	72850839	73842552	1361	377	0.471144	0.327948	0.103851	0.0722626	0.0247947	No
smoking_initiation	17	26823322	27823322	cg00907739	26641806	-	-	26142258	27141110	800	234	0.612299	0.294978	0.0458616	0.0220692	0.0247925	No
smoking_initiation	17	1495177	2495177	cg16131182	1519995	SLC43A2	Body	1031240	2019158	1727	931	0.475179	0.347675	0.0879952	0.0643588	0.0247925	No
smoking_initiation	18	77074374	78074374	cg20418774	77089082	ATP9B	Body	76589521	77588951	2321	1136	0.475118	0.300773	0.122067	0.0772496	0.0247924	No
smoking_initiation	1	31695819	32695819	cg00760321	32671490	IQCC	Body|1stExon	32173258	33170068	799	413	0.591331	0.309372	0.0489305	0.0255746	0.0247921	No
smoking_initiation	11	63633552	64633552	cg17219981	64490808	NRXN2	TSS200	63991581	64989464	1067	645	0.52448	0.378363	0.0420531	0.0303125	0.0247915	No
smoking_initiation	20	29393501	31675258	cg18034859	30406688	MYLK2	TSS1500	29906839	30906414	1115	1115	0.618844	0.263367	0.0652522	0.0277452	0.024791	No
smoking_initiation	8	8208714	11263655	cg01535726	9911482	MSRA	TSS1500	9416382	10411438	1622	1622	0.577519	0.28296	0.0770213	0.0377124	0.0247877	No
smoking_initiation	1	31695819	32695819	cg00597623	31874123	-	-	31377743	32372389	1537	1053	0.362297	0.239834	0.224495	0.148587	0.0247875	No
smoking_initiation	9	80944104	81944104	cg14405088	81760592	LOC101927450	TSS200	81260783	82259537	2052	1400	0.610968	0.199922	0.123829	0.0404948	0.024786	No
smoking_initiation	17	1495177	2495177	cg16807961	2699860	RAP1GAP2	1stExon	2200106	3197492	1579	410	0.461689	0.388259	0.0680582	0.0572089	0.0247849	No
smoking_initiation	6	26754967	30729306	cg04648334	27236866	-	-	27578761	27734954	229	229	0.590916	0.360799	0.0146076	0.00889426	0.0247835	No
smoking_initiation	1	31695819	32695819	cg03231311	31936859	-	-	31438545	32436476	1474	1087	0.495559	0.328289	0.0910689	0.0603048	0.0247783	No
smoking_initiation	11	121030888	122030888	cg10316593	121162894	SC5DL	TSS1500	120664942	121660636	1751	1092	0.448463	0.393073	0.0712561	0.0624303	0.0247773	No
smoking_initiation	17	7303118	8303118	cg00435621	8027830	HES7	TSS1500	7527946	8523796	1644	1366	0.453537	0.35945	0.0905191	0.0717161	0.0247772	No
smoking_initiation	16	71466463	73074550	cg07114894	71495698	ZNF23	1stExon|5'UTR	70998557	71995558	1753	1078	0.477748	0.363469	0.0761201	0.0578872	0.0247753	No
smoking_initiation	15	73548768	74548768	cg07734047	73563188	NEO1	Body	73063519	74062894	1560	748	0.508334	0.357566	0.0641959	0.0451311	0.0247733	No
smoking_initiation	6	26754967	30729306	cg22489957	28921805	-	-	28422043	29421771	2452	2452	0.383663	0.319771	0.148254	0.12354	0.0247727	No
smoking_initiation	10	102686838	105665256	cg09420637	102906525	-	-	102407016	103406036	1811	1300	0.77895	0.0537734	0.133325	0.00917908	0.024772	No
smoking_initiation	6	26754967	30729306	cg13137376	30712221	IER3	1stExon	30212816	31211592	5909	2085	0.333635	0.147589	0.342514	0.151491	0.0247712	No
smoking_initiation	11	121030888	122030888	cg17196933	121986961	BLID|LOC399959	TSS200|Body	121487372	122486752	1748	952	0.436182	0.417075	0.0623646	0.0596079	0.0247706	No
smoking_initiation	8	90637052	93744504	cg20418754	90913880	OSGIN2	TSS1500	90415687	91413593	1856	1396	0.439408	0.403206	0.0691701	0.0634466	0.024769	No
smoking_initiation	17	37324339	38324339	cg15602969	37356328	RPL19	TSS1500	36857231	37855834	1316	554	0.654095	0.161821	0.127738	0.0315773	0.0247681	No
smoking_initiation	12	120583279	121583279	cg18673825	121647177	P2RX4	TSS1500	121148154	122146592	1984	1013	0.112076	0.331092	0.134564	0.3975	0.0247678	No
smoking_initiation	2	199023122	200023122	cg17560332	198651303	BOLL	TSS1500	198152657	199151225	1509	323	0.142579	0.00308729	0.812008	0.0175578	0.0247678	No
smoking_initiation	1	31695819	32695819	cg11237573	32574586	KPNA6	Body	32074747	33071305	845	495	0.550357	0.359234	0.0397336	0.0259105	0.0247659	No
smoking_initiation	1	31695819	32695819	cg10107956	32685165	C1orf91	Body	32186510	33184137	802	395	0.660113	0.244289	0.0517178	0.0191145	0.0247656	No
smoking_initiation	18	77074374	78074374	cg21416238	77832313	-	-	77333593	78015230	1641	1641	0.510178	0.329269	0.0825409	0.0532472	0.0247652	No
smoking_initiation	16	71466463	73074550	cg00024170	71894378	ZNF821|ATXN1L	Body	71395804	72390894	2022	1818	0.436986	0.38848	0.0792977	0.0704709	0.024765	No
smoking_initiation	17	43621579	45293283	cg22046703	43860472	CRHR1|MGC57346-CRHR1	TSS1500|5'UTR	43360994	44360349	4110	3682	0.443011	0.190605	0.238871	0.102749	0.0247631	No
smoking_initiation	12	111404371	113118346	cg03583982	112613641	HECTD4	Body	112113850	113112680	945	945	0.588806	0.30602	0.0529279	0.0274835	0.0247628	No
smoking_initiation	1	49011424	52273078	cg10160774	49244822	AGBL4	Body	48744882	49744700	1453	997	0.353571	0.219127	0.248535	0.154005	0.0247624	No
smoking_initiation	2	200436399	201436399	cg05997495	201172585	SPATS2L	TSS1500|5'UTR	200673267	201672370	1763	1230	0.00944322	0.13806	0.0529933	0.774741	0.0247621	No
smoking_initiation	1	236372829	238352083	cg20417000	237369229	RYR2	Body	236870255	237866700	2434	2434	0.386176	0.428865	0.075916	0.0842831	0.0247606	No
smoking_initiation	7	117023709	118023709	cg08250273	116593366	ST7OT4|ST7|ST7OT1	TSS200|TSS1500|Body	116093630	117093302	1147	48	0.657698	0.216045	0.076419	0.0250779	0.0247598	No
smoking_initiation	11	45893574	46893574	cg21009265	46410121	-	-	45912350	46909498	877	853	0.599226	0.308031	0.0449183	0.0230654	0.0247593	No
smoking_initiation	17	7303118	8303118	cg08906309	8263420	LOC100128288	Body	7764160	8762818	1836	1053	0.47628	0.377875	0.0675316	0.0535541	0.0247586	No
smoking_initiation	11	45893574	46893574	cg10061589	45917264	MAPK8IP1	Body	45418692	46406767	1324	507	0.5697	0.286549	0.0791903	0.0398066	0.0247539	No
smoking_initiation	17	7303118	8303118	cg03173141	7482619	CD68	TSS200	6983315	7981618	1638	1213	0.468215	0.372088	0.0752035	0.0597392	0.0247538	No
smoking_initiation	3	107497514	108497514	cg25510687	107737037	-	-	107237121	108236829	2103	1675	0.501953	0.325597	0.0896018	0.0580962	0.024752	No
smoking_initiation	3	107497514	108497514	cg16559260	107941570	IFT57	TSS200	107441933	108441444	2020	1935	0.49633	0.323814	0.0938803	0.0612244	0.0247515	No
smoking_initiation	20	29393501	31675258	cg03373781	30582113	XKR7	Body	30083033	31081487	1033	1033	0.496773	0.411462	0.0366699	0.0303477	0.0247474	No
smoking_initiation	5	86303812	89371745	cg09858942	86578420	RASA1	Body	86078660	87078367	1419	907	0.39612	0.356264	0.117351	0.105519	0.0247468	No
smoking_initiation	11	63633552	64633552	cg03744604	64504642	RASGRP2	Body	64004643	65004386	1072	628	0.511261	0.368497	0.0555101	0.0399848	0.0247463	No
smoking_initiation	3	107497514	108497514	cg11735308	107941242	IFT57	1stExon|5'UTR	107441933	108440622	2018	1933	0.509445	0.332363	0.0807743	0.0526725	0.0247449	No
smoking_initiation	17	7303118	8303118	cg26363542	7742949	KDM6B	TSS1500	7249870	8242617	1765	1690	0.465919	0.372953	0.075763	0.0606211	0.0247446	No
smoking_initiation	5	164596435	168114971	cg25600973	168006775	PANK3	TSS200	167506834	168506180	2209	1319	0.487921	0.322319	0.099386	0.0656294	0.0247443	No
smoking_initiation	16	69076894	70607394	cg10651375	70060272	PDXDC2P	Body	69560330	70559666	1183	1183	0.00706717	0.105032	0.0544183	0.808738	0.0247441	No
smoking_initiation	3	25225501	26225501	cg06703881	24955761	-	-	24456139	25455566	2913	821	0.430294	0.31219	0.134913	0.0978583	0.0247439	No
smoking_initiation	8	8208714	11263655	cg10866298	9760869	LOC157627	TSS200	9276223	10260837	921	921	0.611668	0.288445	0.0510807	0.0240635	0.0247429	No
smoking_initiation	16	220986	1220986	cg03839161	1128721	LOC146336|SSTR5	TSS200|Body	628994	1627973	1757	933	0.368186	0.492255	0.0491418	0.0656766	0.0247411	No
smoking_initiation	3	25225501	26225501	cg09970157	25661722	TOP2B	Body	25161792	26160471	2012	1776	0.420069	0.415219	0.0704047	0.0695671	0.0247402	No
smoking_initiation	11	121030888	122030888	cg04930934	121807642	-	-	121307707	122306319	1571	1163	0.426368	0.410128	0.0707422	0.0680229	0.0247392	No
smoking_initiation	1	45996709	46996709	cg04410181	46769230	UQCRH|LRRC41	TSS200	46270129	47268594	1728	1275	0.634236	0.195668	0.111107	0.0342528	0.0247371	No
smoking_initiation	1	153706358	155533918	cg17283294	155263058	PKLR	Body	154763120	155762509	808	673	0.852205	0.0637096	0.0552437	0.0041052	0.0247361	No
smoking_initiation	17	7303118	8303118	cg15086788	8152811	PFAS|C17orf68	TSS1500|5'UTR	7653601	8652738	1796	1216	0.464565	0.368064	0.0795973	0.0630384	0.0247346	No
smoking_initiation	1	65969643	66969643	cg16589142	65831674	DNAJC6	Body	65331786	66331478	2251	1068	0.500011	0.313163	0.0996842	0.0624087	0.0247334	No
smoking_initiation	11	131598205	132598205	cg24776656	132107647	NTM	Body	131607825	132607513	2464	2433	0.614101	0.155493	0.164138	0.0415358	0.0247323	No
smoking_initiation	18	77074374	78074374	cg10603070	77919688	PARD6G-AS1|PARD6G	Body	77420703	78015230	1446	1446	0.547508	0.331537	0.0599484	0.0362763	0.0247301	No
smoking_initiation	12	111404371	113118346	cg23812204	112204499	ALDH2	TSS200	111706015	112704013	863	863	0.676511	0.23142	0.0501935	0.0171454	0.0247301	No
smoking_initiation	2	43750149	45659091	cg23245620	45172972	SIX3	3'UTR	44673057	45672652	2373	2338	1.02e-05	0.756577	2.96e-06	0.218682	0.0247284	No
smoking_initiation	2	161601261	163302993	cg27070952	162035292	TANK	5'UTR	161535736	162534981	1984	1840	0.612978	0.196099	0.125933	0.0402627	0.024728	No
smoking_initiation	16	71466463	73074550	cg10039089	72321414	LINC01572	Body	71821800	72818151	1373	1373	0.516002	0.342081	0.0704874	0.0467046	0.0247255	No
smoking_initiation	1	45996709	46996709	cg01325754	47070045	MKNK1	TSS200	46570879	47569935	1770	748	0.64993	0.184031	0.110149	0.0311644	0.0247253	No
smoking_initiation	16	71466463	73074550	cg10695368	72134961	DHX38	Body	71634974	72631722	1692	1692	0.489111	0.364768	0.0695535	0.0518467	0.0247212	No
smoking_initiation	16	89108702	90108702	cg02061948	90015428	DEF8	5'UTR	90000044	90174092	329	244	0.0252887	0.000246038	0.940618	0.0091267	0.0247201	No
smoking_initiation	17	7303118	8303118	cg13407335	7832852	KCNAB3	TSS200	7332930	8332598	1925	1862	0.45949	0.367573	0.0823602	0.06586	0.0247172	No
smoking_initiation	17	7303118	8303118	cg01067326	7983706	ALOX12B	Body	7483915	8482647	1664	1421	0.467792	0.370614	0.0763849	0.0604921	0.0247169	No
smoking_initiation	17	30185935	31185935	cg22798362	30850485	MYO1D	Body	30353360	31350351	1454	1087	0.544702	0.326016	0.0654296	0.0391363	0.0247165	No
smoking_initiation	11	63633552	64633552	cg23057706	64512970	RASGRP2	TSS200|TSS1500	64013067	65012857	1067	611	0.541249	0.350185	0.0509262	0.0329242	0.0247159	No
smoking_initiation	17	7303118	8303118	cg17267493	7460485	TNFSF13|TNFSF12|TNFSF12-TNFSF13	TSS1500|Body	6960677	7960380	1644	1161	0.472339	0.375393	0.0710832	0.0564688	0.0247156	No
smoking_initiation	14	77029375	78029375	cg10037316	77035838	-	-	76537261	77534069	2197	1051	0.652731	0.137519	0.152856	0.0321793	0.0247147	No
smoking_initiation	1	95914335	96914335	cg16350608	97063920	-	-	96564127	97563243	2333	902	0.263211	0.586844	0.0387842	0.0864469	0.0247135	No
smoking_initiation	17	43621579	45293283	cg05721485	44071124	MAPT	Body	43571815	44568241	3780	3749	4.4e-07	1.78e-07	0.693706	0.28158	0.0247135	Yes
smoking_initiation	17	7303118	8303118	cg04964838	7477058	SNORA48|EIF4A1|SENP3-EIF4A1	TSS1500|Body	6979179	7975764	1629	1202	0.472402	0.375368	0.0710704	0.0564475	0.0247114	No
smoking_initiation	1	49011424	52273078	cg16573178	49242519	AGBL4|BEND5	Body|1stExon|5'UTR	48742917	49742280	1456	994	0.525841	0.325801	0.0763603	0.0472867	0.0247109	No
smoking_initiation	18	31196075	32196075	cg13611347	31739207	NOL4	Body	31239375	32239049	1780	1702	0.476697	0.335159	0.095978	0.0674561	0.0247106	No
smoking_initiation	11	63633552	64633552	cg18492647	64512188	RASGRP2	TSS1500|5'UTR	64012784	65012150	1068	613	0.504649	0.359725	0.0647711	0.0461456	0.0247093	No
smoking_initiation	18	77074374	78074374	cg12469028	77313422	-	-	76813487	77813395	2316	1698	0.488358	0.316131	0.1037	0.0671039	0.0247068	No
smoking_initiation	5	78808315	80763865	cg25097419	79487997	SERINC5	Body	78988203	79987802	2449	2449	0.687177	0.140761	0.122324	0.0250321	0.0247065	No
smoking_initiation	17	7303118	8303118	cg02705837	7554666	ATP1B2	1stExon|5'UTR	7057179	8053085	1564	1324	0.466137	0.369043	0.0782149	0.0618985	0.0247063	No
smoking_initiation	11	121030888	122030888	cg09192841	121446202	SORL1	Body	120946580	121944684	1855	1666	0.44333	0.389146	0.0760702	0.0667483	0.0247056	No
smoking_initiation	7	114440159	115440159	ch.7.114766940R	114979704	-	-	114481937	115479018	1598	1518	0.398533	0.466698	0.0507077	0.0593561	0.0247052	No
smoking_initiation	12	111404371	113118346	cg08395324	113038150	-	-	112538713	113538033	1429	466	0.627391	0.225123	0.0903783	0.0324053	0.0247028	No
smoking_initiation	1	65969643	66969643	cg26615127	65731432	DNAJC6	Body	65232343	66231308	2204	895	0.518552	0.308482	0.092979	0.0552877	0.0246997	No
smoking_initiation	9	133834588	135407263	cg15795748	134488511	RAPGEF1	Body	133994448	134988418	1796	1796	0.0607839	0.767004	0.0108336	0.136679	0.0246997	No
smoking_initiation	18	77074374	78074374	cg02840839	77562485	-	-	77063910	78015230	2227	2206	0.502278	0.325898	0.0892462	0.0578817	0.024696	No
smoking_initiation	17	43621579	45293283	cg09860564	44213797	KANSL1	Body	43713925	44699851	3571	3571	6.46e-05	2.5e-05	0.702799	0.272418	0.0246938	No
smoking_initiation	21	40088819	41088819	cg19635154	40326600	-	-	39826775	40826305	2802	2138	0.467055	0.279254	0.143329	0.0856723	0.0246893	No
smoking_initiation	6	26754967	30729306	cg16435978	28916857	-	-	28417222	29416652	2460	2460	0.241952	0.213794	0.275846	0.243719	0.0246889	No
smoking_initiation	9	23331658	24331658	cg06719670	23563648	LOC101929563	Body	23064372	24063468	1721	1201	0.530597	0.163397	0.215101	0.0662159	0.0246884	No
smoking_initiation	3	25225501	26225501	cg14097577	25824924	NGLY1	Body|1stExon|5'UTR	25325289	26323335	1582	1530	0.532528	0.156821	0.220929	0.0650353	0.024687	No
smoking_initiation	2	200436399	201436399	cg04944232	201245106	SPATS2L	Body|5'UTR	200747690	201744352	1748	1131	0.0273016	0.352493	0.0428108	0.552709	0.0246859	No
smoking_initiation	6	97199925	99136905	cg21877580	97731105	MIR548H3|C6orf167	TSS200|Body	97231110	98231005	1853	1853	0.424811	0.425657	0.0623738	0.0624732	0.0246852	No
smoking_initiation	5	164596435	168114971	cg04617606	167770232	WWC1	Body	167270300	168269560	2170	1731	0.49235	0.325729	0.0946453	0.0625907	0.0246851	No
smoking_initiation	10	118178712	119178712	cg27533288	118896776	VAX1	Body	118397559	119396354	1528	1029	0.618934	0.246317	0.0787494	0.0313152	0.0246847	No
smoking_initiation	2	124205	1124205	cg11901695	1291450	SNTG2	Body	792188	1791222	3792	1410	0.381208	0.00748293	0.575356	0.0112693	0.0246843	No
smoking_initiation	17	43621579	45293283	cg16132033	44292685	KANSL1	5'UTR	43792895	44791643	3229	3229	7.06e-12	2.91e-12	0.690858	0.284458	0.024684	Yes
smoking_initiation	2	147325689	148325689	cg24828316	148109723	-	-	147609724	148609135	1628	930	0.60832	0.229373	0.0999592	0.0376659	0.0246818	No
smoking_initiation	2	155182556	156182556	cg26852477	155239151	GALNT13	Body	154739281	155737213	2505	1310	0.0406252	0.604083	0.0208345	0.309776	0.0246806	No
smoking_initiation	11	121030888	122030888	cg04443016	121378959	SORL1	Body	120879655	121877119	1768	1505	0.39001	0.342372	0.129384	0.113556	0.0246779	No
smoking_initiation	18	77074374	78074374	cg11394455	77945544	PARD6G	Body	77446446	78015230	1376	1376	0.596159	0.264846	0.0791706	0.0351472	0.0246774	No
smoking_initiation	6	26754967	30729306	cg04676934	31124103	CCHCR1	Body	30625389	31623873	10106	288	0.208572	0.28033	0.207526	0.278898	0.0246738	No
smoking_initiation	10	10633823	11633823	cg08748482	10408559	-	-	9908675	10908334	2810	772	0.305193	0.425783	0.10203	0.142321	0.024673	No
smoking_initiation	10	9543159	10543159	cg08748482	10408559	-	-	9908675	10908334	2810	1731	0.305193	0.425783	0.10203	0.142321	0.024673	No
smoking_initiation	17	37324339	38324339	cg04529139	37616773	CDK12	TSS1500	37117485	38116760	1416	1024	0.663721	0.171006	0.111816	0.0287845	0.0246722	No
smoking_initiation	16	220986	1220986	cg03804128	635623	-	-	136142	1132052	1626	1542	3.16e-11	4.24e-11	0.416621	0.558708	0.0246716	Yes
smoking_initiation	16	71466463	73074550	cg06812093	73220840	-	-	72723613	73720544	1866	492	0.561476	0.212941	0.145686	0.0552271	0.0246702	No
smoking_initiation	9	29247488	30247488	cg05749700	29212111	LINGO2	5'UTR	28712753	29712026	3440	1700	0.444826	0.301403	0.136582	0.09252	0.0246686	No
smoking_initiation	6	26754967	30729306	cg02057917	29323269	OR5V1	1stExon	28823999	29823164	4415	4415	0.487491	0.19678	0.207376	0.0836845	0.0246684	No
smoking_initiation	1	31695819	32695819	cg02955229	31765318	SNRNP40	Body	31265445	32253104	1555	886	0.5253	0.348002	0.0613876	0.0406435	0.0246671	No
smoking_initiation	8	26925349	27925349	cg03651608	26724234	ADRA1A	TSS1500	26224240	27223682	3250	654	0.445409	0.315235	0.125731	0.0889602	0.0246652	No
smoking_initiation	14	77029375	78029375	cg01874360	77279247	ANGEL1	1stExon|5'UTR	76779352	77778851	2390	1774	0.538179	0.223217	0.151238	0.0627033	0.0246632	No
smoking_initiation	3	107497514	108497514	cg15658597	108299399	KIAA1524	Body	107799465	108799397	2453	1528	0.356793	0.24528	0.221215	0.152051	0.0246622	No
smoking_initiation	17	26823322	27823322	cg06045838	26670995	TNFAIP1	Body	26171126	27170156	794	276	0.508714	0.40617	0.0336294	0.0268259	0.0246613	No
smoking_initiation	5	169799916	170799916	ch.5.3224933F	169979145	KCNIP1	Body	169479237	170477692	2408	1586	0.218566	0.59627	0.043059	0.117445	0.0246606	No
smoking_initiation	17	7303118	8303118	cg16502477	8196232	SLC25A35	Body	7698599	8696209	1803	1128	0.471608	0.373521	0.0726759	0.0575358	0.0246598	No
smoking_initiation	17	7303118	8303118	cg02946394	8011969	ALOXE3	Body	7513259	8505455	1647	1381	0.472894	0.374793	0.0712278	0.056427	0.0246589	No
smoking_initiation	1	31695819	32695819	cg05598198	32048129	TINAGL1	Body	31548601	32547728	1318	1137	0.507876	0.336388	0.078866	0.0522116	0.0246587	No
smoking_initiation	12	111404371	113118346	cg20387870	112694199	HECTD4	Body	112194727	113193886	1042	905	0.583126	0.311619	0.0525437	0.0280544	0.024657	No
smoking_initiation	2	80499398	81499398	cg01536445	80531907	LRRTM1|CTNNA2	TSS1500|Body	80032278	81031691	1890	900	0.611574	0.184782	0.137476	0.0415124	0.0246561	No
smoking_initiation	17	7303118	8303118	cg20503576	8055884	PER1	TSS200	7557419	8555306	1645	1335	0.468999	0.371724	0.0751129	0.0595091	0.0246553	No
smoking_initiation	17	7303118	8303118	cg02311588	8301697	RNF222	TSS1500	7801776	8801138	1833	993	0.468506	0.33744	0.0984885	0.0709114	0.0246546	No
smoking_initiation	12	111404371	113118346	cg21188017	112601898	C12orf51	Body	112104748	113100994	941	941	0.583038	0.303047	0.0587488	0.0305114	0.0246544	No
smoking_initiation	12	111404371	113118346	cg27385260	112276471	-	-	111777482	112775474	820	820	0.319528	0.124525	0.382322	0.148972	0.0246539	No
smoking_initiation	1	31695819	32695819	cg16512755	32670916	CCDC28B|IQCC	TSS1500|3'UTR	32173258	33170068	799	413	0.593261	0.310382	0.0470908	0.0246123	0.0246534	No
smoking_initiation	11	65061468	66061468	cg05087948	66336197	CTSF	TSS200	65837599	66835372	880	316	0.188863	0.00456405	0.763494	0.0184259	0.0246529	No
smoking_initiation	1	76189019	77189019	cg25306611	77334256	ST6GALNAC5	Body	76834705	77834226	2269	902	0.506214	0.235961	0.159056	0.0741161	0.0246525	No
smoking_initiation	17	7303118	8303118	cg17777561	7518515	SHBG|FXR2	TSS1500|Body	7018536	8018506	1585	1275	0.472847	0.374258	0.0715974	0.0566446	0.0246523	No
smoking_initiation	7	117023709	118023709	cg08301459	117824040	NAA38	TSS200	117324588	118323454	1870	1242	2.97e-07	0.405888	4.17e-07	0.569459	0.0246522	No
smoking_initiation	17	7303118	8303118	cg25518824	7819783	LOC284023	TSS1500	7320142	8318852	1921	1876	0.468742	0.375104	0.0730612	0.0584415	0.0246516	No
smoking_initiation	5	86303812	89371745	cg09144037	86550451	-	-	86050729	87050416	1461	877	0.416869	0.369226	0.100376	0.0888792	0.0246505	No
smoking_initiation	20	29393501	31675258	cg20129782	30135362	HM13|PSIMCT-1	Body	29635749	30633703	1137	1137	0.560078	0.345551	0.043133	0.0265871	0.0246502	No
smoking_initiation	18	77074374	78074374	cg13731636	77287213	NFATC1	Body	76788677	77786810	2266	1595	0.504161	0.326183	0.0880586	0.0569476	0.0246494	No
smoking_initiation	18	77074374	78074374	cg10213724	77711851	PQLC1	TSS200	77212080	78015230	1812	1812	0.490309	0.316795	0.102229	0.0660265	0.0246417	No
smoking_initiation	1	31695819	32695819	cg10080942	31956270	-	-	31458084	32456015	1475	1109	0.479341	0.317585	0.107339	0.0710925	0.0246413	No
smoking_initiation	2	165750244	166750244	cg05824424	166161659	SCN2A	Body	165661797	166660870	2010	1818	0.685828	0.0590385	0.212246	0.0182463	0.0246411	No
smoking_initiation	11	111492273	113412811	cg07689123	113034395	NCAM1	Body	112535094	113533911	2148	1849	2.16e-19	0.844006	3.37e-20	0.131353	0.0246409	No
smoking_initiation	11	113494505	114494505	cg07689123	113034395	NCAM1	Body	112535094	113533911	2148	159	2.16e-19	0.844006	3.37e-20	0.131353	0.0246409	No
smoking_initiation	20	53962393	54962393	ch.20.53642253F	54208846	-	-	53709710	54707744	1929	1583	0.00149178	0.415539	0.00199731	0.556331	0.0246405	No
smoking_initiation	18	77074374	78074374	cg25540854	77404907	-	-	76905268	77904282	2327	1968	0.479909	0.311024	0.111919	0.0725086	0.0246394	No
smoking_initiation	17	7303118	8303118	cg07428439	7818837	LOC284023	Body	7320142	8318734	1920	1876	0.462592	0.370182	0.0792185	0.0633687	0.0246386	No
smoking_initiation	7	98571478	99571478	cg02133520	98923583	ARPC1A	1stExon|5'UTR	98423903	99422539	740	633	0.630692	0.279204	0.045394	0.0200711	0.0246386	No
smoking_initiation	3	25225501	26225501	cg02222284	25494347	RARB	Body|5'UTR	24994374	25993748	2305	1537	0.401795	0.393574	0.0909395	0.0890541	0.024638	No
smoking_initiation	17	7303118	8303118	cg23528037	7758581	TMEM88	1stExon	7258861	8258554	1877	1807	0.472558	0.378373	0.069116	0.0553159	0.0246375	No
smoking_initiation	17	43621579	45293283	cg08550205	45786854	TBKBP1	Body	45287504	46286778	2071	10	3e-15	1.34e-16	0.933647	0.0417162	0.0246363	Yes
smoking_initiation	3	52386605	54266212	cg02759005	53925912	SELK	1stExon|5'UTR	53426381	54425727	2080	1525	0.635378	0.169554	0.134552	0.0358811	0.0246358	No
smoking_initiation	3	52386605	54266212	cg03200095	53213700	PRKCD	Body	52716308	53713278	1804	1804	0.0555822	0.221421	0.140135	0.558227	0.0246344	No
smoking_initiation	12	49452394	50452394	cg01998099	49089809	CCNT1	Body	48590458	49588472	2153	135	0.591136	0.209364	0.12915	0.0457166	0.0246342	No
smoking_initiation	18	77074374	78074374	cg27308982	77196450	NFATC1	Body|5'UTR	76696828	77696394	2183	1355	0.475475	0.307012	0.117217	0.0756622	0.0246334	No
smoking_initiation	3	47490500	50681136	cg06265786	48298058	ZNF589	Body	47799694	48787219	988	988	0.656944	0.217811	0.0755776	0.0250333	0.0246334	No
smoking_initiation	1	41276623	42276623	cg12034678	41982027	HIVEP3	Body	41482500	42481707	1915	1578	0.724258	0.0811628	0.152842	0.0171034	0.0246333	No
smoking_initiation	11	45893574	46893574	cg26125082	45868418	CRY2	TSS1500	45370452	46368241	1381	479	0.555595	0.277476	0.0949174	0.0473792	0.0246323	No
smoking_initiation	17	43621579	45293283	cg19784903	45786737	TBKBP1	Body	45287504	46283306	2070	10	6.98e-63	3.12e-64	0.933655	0.0417155	0.0246291	Yes
smoking_initiation	17	30185935	31185935	cg27562980	30243860	-	-	29745605	30742538	1889	780	0.16624	0.0943324	0.456043	0.258755	0.0246285	No
smoking_initiation	1	31695819	32695819	cg09024089	32641847	KPNA6	3'UTR	32142332	33140119	816	444	0.560476	0.365697	0.0297889	0.0194119	0.0246262	No
smoking_initiation	1	31695819	32695819	cg13100060	32410694	-	-	31911390	32909980	913	811	0.550052	0.359145	0.0400519	0.0261264	0.0246244	No
smoking_initiation	3	47490500	50681136	cg14758413	47843865	DHX30	TSS1500	47345386	48343858	838	740	0.664879	0.239574	0.0521553	0.0187683	0.024624	No
smoking_initiation	1	49011424	52273078	cg26150621	49349409	AGBL4	Body	48849767	49847861	1403	1097	0.51795	0.348578	0.0650778	0.0437724	0.0246225	No
smoking_initiation	6	26754967	30729306	cg17176005	30859697	DDR1	Body	30359697	31359686	9519	1468	0.382164	0.186463	0.273386	0.133364	0.0246219	No
smoking_initiation	6	26754967	30729306	cg08424770	30309146	TRIM39	Body	29809194	30808762	6763	6125	0.409798	0.167813	0.282223	0.115546	0.0246192	No
smoking_initiation	1	90689731	91689731	cg16865793	91590888	-	-	91093909	92089646	2405	1423	0.0914865	0.659722	0.0273042	0.19687	0.0246171	No
smoking_initiation	17	7303118	8303118	cg17385342	7481568	EIF4A1|SENP3-EIF4A1|CD68	TSS1500|Body|ExonBnd	6983315	7980902	1637	1212	0.474883	0.377382	0.0686154	0.0545029	0.024617	No
smoking_initiation	17	7303118	8303118	cg06403049	8167227	PFAS	Body	7669870	8667202	1793	1183	0.477903	0.378492	0.0664142	0.0525744	0.0246159	No
smoking_initiation	18	77074374	78074374	cg02458554	77398552	-	-	76898827	77897605	2328	1956	0.485651	0.314701	0.106224	0.0688085	0.0246154	No
smoking_initiation	6	52395230	53395230	cg13226095	52461386	-	-	51961579	52961186	2287	1157	0.237276	0.597505	0.0399718	0.100632	0.0246148	No
smoking_initiation	18	77074374	78074374	cg06469610	77619752	-	-	77120293	78015230	2093	2093	0.489952	0.317533	0.101891	0.0660097	0.0246145	No
smoking_initiation	3	156893770	159548333	cg22652435	158786927	IQCJ|IQCJ-SCHIP1	TSS200	158287184	159284831	2213	2213	0.459165	0.353784	0.0917606	0.0706766	0.0246137	No
smoking_initiation	17	7303118	8303118	cg08717168	7945809	ALOX15B	Body|ExonBnd	7446027	8444546	1700	1504	0.477189	0.377824	0.0671954	0.0531787	0.0246127	No
smoking_initiation	7	98571478	99571478	cg18452216	99178139	-	-	98681222	99677917	921	785	0.618785	0.286797	0.0477148	0.0220904	0.0246126	No
smoking_initiation	11	121030888	122030888	cg24262350	121873591	-	-	121373767	122373325	1603	1095	0.404861	0.389492	0.0922811	0.0887535	0.0246125	No
smoking_initiation	17	7303118	8303118	cg25500553	7366116	ZBTB4	Body	6867488	7864754	1626	1002	0.468672	0.328027	0.105131	0.0735576	0.0246123	No
smoking_initiation	12	120583279	121583279	cg03472719	120933393	DYNLL1|NRAV	TSS1500|Body|5'UTR	120433424	121432666	1770	1556	0.0707958	0.341137	0.096841	0.466614	0.0246113	No
smoking_initiation	6	26754967	30729306	cg05771767	30578981	PPP1R10	5'UTR	30079015	31078899	4897	2616	0.473974	0.199523	0.212475	0.0894181	0.02461	No
smoking_initiation	6	26754967	30729306	cg23897356	30688013	TUBB	TSS200	30188158	31187582	5715	2189	0.433389	0.190091	0.244634	0.107276	0.0246097	No
smoking_initiation	11	63633552	64633552	cg05041783	63656223	MARK2	Body|1stExon|5'UTR	63165776	64155348	1104	640	0.500107	0.400613	0.0414736	0.033198	0.0246082	No
smoking_initiation	6	108494161	109494161	cg05131815	109217365	ARMC2	Body	108718612	109717108	1876	1190	0.383892	0.455936	0.0619785	0.0735852	0.0246081	No
smoking_initiation	17	30185935	31185935	cg19202107	30827207	MYO1D	Body	30328605	31326799	1427	1115	0.547959	0.328608	0.0617935	0.0370326	0.0246069	No
smoking_initiation	11	121030888	122030888	cg25102136	121381345	SORL1	Body	120886069	121880620	1771	1509	0.447777	0.393086	0.0716556	0.062879	0.0246028	No
smoking_initiation	2	199023122	200023122	cg04944900	198669085	PLCL1	TSS1500	198169749	199168985	1537	377	0.193274	0.00811955	0.742823	0.0311819	0.0246021	No
smoking_initiation	6	26754967	30729306	cg15045771	30616766	C6orf136	Body	30116771	31116739	5137	2434	0.427226	0.188805	0.249243	0.110124	0.024602	No
smoking_initiation	17	7303118	8303118	cg18686747	8026777	HES7	Body	7526887	8523796	1648	1370	0.480661	0.380949	0.063494	0.0502978	0.0245985	No
smoking_initiation	17	26823322	27823322	cg26663469	26662463	TNFAIP1|IFT20	TSS200|1stExon|5'UTR	26162514	27161496	790	264	0.544023	0.368759	0.0373367	0.0252835	0.0245977	No
smoking_initiation	15	96358409	97358409	cg08891110	96952425	-	-	96454865	97452358	2037	1758	0.689162	0.119569	0.14205	0.024621	0.0245975	No
smoking_initiation	6	26754967	30729306	cg00492142	29133085	-	-	28633274	29633019	2692	2692	0.504517	0.280571	0.122316	0.0679979	0.0245969	No
smoking_initiation	1	33295572	34295572	cg01407454	33687646	-	-	33188143	34187258	1570	1429	0.729571	0.0554305	0.176982	0.0134219	0.0245947	No
smoking_initiation	11	45893574	46893574	cg08768904	46389578	DGKZ	Body	45889775	46888001	863	859	0.602019	0.309327	0.0423337	0.0217272	0.0245929	No
smoking_initiation	15	47185010	48185010	cg16491327	48008556	SEMA6D	5'UTR	47509502	48387530	1574	1409	3.66e-07	0.883709	3.8e-08	0.0916979	0.0245926	No
smoking_initiation	10	118178712	119178712	cg09848096	118928012	-	-	118428655	119427941	1525	955	0.59803	0.238745	0.0990967	0.0395367	0.0245917	No
smoking_initiation	9	133834588	135407263	cg13725340	135432492	C9orf171	Body	134932603	135930789	1898	860	0.300411	0.505499	0.063192	0.106308	0.0245904	No
smoking_initiation	20	29393501	31675258	cg12534328	30449214	DUSP15	Body	29949235	30948975	1114	1114	0.626758	0.238928	0.0794581	0.0302659	0.0245897	No
smoking_initiation	17	7303118	8303118	cg18317349	7727195	DNAH2	Body	7229545	8226880	1753	1657	0.485441	0.388578	0.0563287	0.0450645	0.0245882	No
smoking_initiation	18	77074374	78074374	cg20523092	77160212	NFATC1	TSS200|Body|5'UTR	76660408	77660015	2217	1302	0.497323	0.321168	0.0953621	0.0615596	0.0245881	No
smoking_initiation	3	107497514	108497514	cg18419164	107646471	LOC285205	Body	107148988	108146445	2158	1520	0.3751	0.243059	0.216797	0.140457	0.0245862	No
smoking_initiation	5	86303812	89371745	cg22862193	86564070	RASA1	TSS200|TSS1500	86064156	87063116	1443	893	0.392064	0.350932	0.122655	0.109763	0.0245858	No
smoking_initiation	21	40088819	41088819	cg13045639	40555880	PSMG1	TSS1500	40056259	41055869	2924	2853	0.480242	0.294222	0.124624	0.0763266	0.0245853	No
smoking_initiation	2	165750244	166750244	cg02808051	166151574	SCN2A	TSS1500|5'UTR	165652003	166650422	2007	1786	0.00628335	0.000539995	0.891962	0.0766312	0.0245831	No
smoking_initiation	1	65969643	66969643	cg16961035	66955082	-	-	66455345	67454287	2428	1090	9.65e-06	0.833907	1.64e-06	0.1415	0.0245817	No
smoking_initiation	17	26823322	27823322	cg11814826	26666694	TNFAIP1	Body	26170231	27165182	789	269	0.539196	0.374778	0.0362637	0.0251812	0.0245816	No
smoking_initiation	17	7303118	8303118	cg22182582	8114729	AURKB	TSS1500	7615364	8614578	1691	1274	0.475944	0.376998	0.0683557	0.0541204	0.0245811	No
smoking_initiation	1	43511737	44511737	cg07245624	43438914	-	-	42939021	43938801	1888	664	0.174972	0.365281	0.140946	0.294221	0.0245804	No
smoking_initiation	17	7303118	8303118	cg06200013	7554513	ATP1B2	1stExon|5'UTR	7057179	8053085	1564	1324	0.46598	0.368919	0.0784426	0.0620789	0.0245791	No
smoking_initiation	18	77074374	78074374	cg21394039	77116310	ATP9B	Body	76616891	77615988	2261	1178	0.48835	0.309693	0.10856	0.0688201	0.0245771	No
smoking_initiation	8	26925349	27925349	cg09516839	26724782	-	-	26224958	27224320	3249	655	0.422453	0.298991	0.148736	0.105243	0.0245769	No
smoking_initiation	1	236372829	238352083	cg20185945	238053991	LOC100130331|ZP4	TSS200|Body	237554087	238553661	3021	2286	0.333274	0.382531	0.120888	0.138731	0.0245758	No
smoking_initiation	6	26754967	30729306	cg15818307	29521430	-	-	29021504	30021413	6863	6863	0.389374	0.175589	0.282909	0.127553	0.0245742	No
smoking_initiation	5	164596435	168114971	cg25938287	167988974	MIR103-1|PANK3	TSS1500|Body	167489093	168488958	2222	1365	0.486529	0.321547	0.100776	0.0665782	0.02457	No
smoking_initiation	1	31695819	32695819	cg15469507	32229259	BAI2	5'UTR	31729281	32729032	1213	1171	0.494826	0.326983	0.092513	0.0611083	0.0245697	No
smoking_initiation	18	77074374	78074374	cg16809914	77465673	CTDP1	Body	76966335	77965350	2314	2113	0.472267	0.306388	0.119363	0.0774135	0.0245678	No
smoking_initiation	18	77074374	78074374	cg03069611	77476376	CTDP1	Body	76976570	77976140	2321	2137	0.47739	0.309734	0.114224	0.0740849	0.024567	No
smoking_initiation	8	59314666	60314666	cg09638473	60176739	-	-	59677317	60676730	1669	1271	3.9e-05	0.883499	4.06e-06	0.0918913	0.0245669	No
smoking_initiation	17	7303118	8303118	cg14667505	7734159	DNAH2	Body	7234573	8233942	1755	1671	0.444271	0.35562	0.0975127	0.07803	0.0245667	No
smoking_initiation	6	26754967	30729306	cg02936944	31168943	HCG27	Body	30669109	31668555	10111	203	0.169741	0.335744	0.157816	0.312133	0.0245665	No
smoking_initiation	8	8208714	11263655	cg01511457	9965554	MSRA	Body	9488308	10465399	1775	1775	0.543653	0.267247	0.110325	0.0542085	0.0245665	No
smoking_initiation	12	16248721	17248721	cg03745994	16761299	LMO3	TSS200|TSS1500	16262265	17261163	1674	1659	0.0150362	0.860245	0.00172091	0.0984318	0.024566	No
smoking_initiation	11	45893574	46893574	cg01532396	46265134	-	-	45766184	46764649	942	728	0.595463	0.305502	0.0492394	0.0252377	0.0245586	No
smoking_initiation	6	26754967	30729306	cg00682802	30682855	MDC1	Body	30184402	31182723	5674	2206	0.448919	0.196873	0.229172	0.100479	0.0245568	No
smoking_initiation	5	169799916	170799916	cg18471339	169862739	KCNIP1	Body	169363051	170362136	2444	1387	0.303427	0.435133	0.0973301	0.139553	0.0245566	No
smoking_initiation	9	23331658	24331658	cg07325378	23898077	-	-	23398281	24397666	1631	1519	0.628503	0.191935	0.118763	0.0362437	0.0245552	No
smoking_initiation	4	140386963	141386963	cg00768272	140149073	-	-	139650297	140648875	1791	550	0.629509	0.104737	0.206815	0.034385	0.024554	No
smoking_initiation	4	111967612	112967612	cg00092247	112560639	-	-	112061045	113059517	2072	1912	0.523536	0.310126	0.0890559	0.0527292	0.0245531	No
smoking_initiation	5	93698290	94698290	cg15016062	93576432	C5orf36	Body	93077807	94075700	1127	562	0.68496	0.212693	0.0593798	0.018414	0.0245531	No
smoking_initiation	5	86303812	89371745	cg16948367	86391677	-	-	85893567	86891386	1452	682	0.413291	0.338754	0.122786	0.100617	0.0245527	No
smoking_initiation	17	7303118	8303118	cg07801662	7745785	KDM6B	5'UTR	7249870	8245692	1786	1711	0.467177	0.373987	0.0745944	0.0596902	0.0245506	No
smoking_initiation	1	33295572	34295572	cg12478578	33231306	KIAA1522	Body	32731735	33728953	1060	555	3.52e-07	5.87e-09	0.959458	0.0159916	0.0245496	Yes
smoking_initiation	18	77074374	78074374	cg10204397	77587326	-	-	77087856	78015230	2183	2183	0.500473	0.32466	0.0911888	0.0591302	0.0245479	No
smoking_initiation	11	63633552	64633552	cg04582871	63827695	MACROD1	Body	63330396	64327150	1149	878	0.491712	0.403174	0.0442844	0.036286	0.024544	No
smoking_initiation	12	55974480	56974480	cg25743655	56216944	DNAJC14	Body	55716971	56704152	1191	577	0.114154	0.746959	0.0151614	0.0991824	0.0245432	No
smoking_initiation	11	63633552	64633552	cg12303427	64281240	-	-	63781664	64778858	1040	901	0.41992	0.34546	0.115271	0.0948066	0.0245424	No
smoking_initiation	11	131598205	132598205	cg13724214	131607741	NTM	Body	131107842	132107598	2352	1305	0.712757	0.0685482	0.177141	0.0170116	0.0245422	No
smoking_initiation	1	31695819	32695819	cg20378147	32050627	TINAGL1	Body|ExonBnd	31552219	32549595	1316	1138	0.517986	0.343087	0.0688242	0.0455611	0.0245412	No
smoking_initiation	18	77074374	78074374	cg00110171	77179806	NFATC1	Body|5'UTR	76679847	77679006	2210	1336	0.398752	0.257488	0.193983	0.125237	0.0245401	No
smoking_initiation	17	7303118	8303118	cg20321281	7807029	CHD3	Body	7307074	8301167	1883	1883	0.459827	0.367951	0.0820505	0.0656319	0.0245398	No
smoking_initiation	8	8208714	11263655	cg06016703	10218128	MSRA	Body	9727527	10718061	2499	2499	0.516018	0.282873	0.114065	0.0625043	0.0245393	No
smoking_initiation	3	47490500	50681136	cg15142694	48694534	CELSR3	Body	48194666	49194331	911	911	0.756568	0.103354	0.101674	0.0138651	0.0245385	No
smoking_initiation	11	63633552	64633552	cg07639550	63606317	MARK2	TSS200	63106703	64106317	1091	558	0.569752	0.315927	0.0577721	0.03201	0.0245385	No
smoking_initiation	18	77074374	78074374	cg26100137	77203667	NFATC1	Body|5'UTR	76703797	77703476	2174	1368	0.49981	0.322747	0.0929243	0.0599803	0.024538	No
smoking_initiation	1	31695819	32695819	cg01669794	32671209	IQCC	TSS200	32173258	33170068	799	413	0.599463	0.313627	0.0409656	0.0214078	0.0245364	No
smoking_initiation	18	77074374	78074374	cg21394688	77835513	-	-	77336478	78015230	1638	1638	0.511378	0.330032	0.0814898	0.0525671	0.0245336	No
smoking_initiation	17	7303118	8303118	cg14573056	8103616	-	-	7607019	8603277	1648	1277	0.454446	0.359933	0.0899052	0.0711826	0.0245329	No
smoking_initiation	1	31695819	32695819	cg12418357	31770205	SNRNP40|ZCCHC17	TSS1500|5'UTR	31270446	32270084	1550	894	0.51861	0.343575	0.0681555	0.0451279	0.0245313	No
smoking_initiation	11	121030888	122030888	cg23826541	121154047	-	-	120656572	121653069	1752	1083	0.443684	0.388675	0.0762971	0.0668132	0.0245309	No
smoking_initiation	16	75266873	76266873	cg21864256	75299270	BCAR1	Body|5'UTR	74800454	75799118	2194	1140	0.627049	0.176064	0.134591	0.0377661	0.0245307	No
smoking_initiation	6	26754967	30729306	cg25540824	30139686	TRIM15	Body	29639776	30639369	7923	7923	4.37e-19	1.56e-19	0.718841	0.25663	0.0245292	Yes
smoking_initiation	6	26754967	30729306	cg16717099	30710901	FLOT1	TSS1500	30211001	31210866	5913	2097	0.440509	0.194871	0.235802	0.104289	0.024529	No
smoking_initiation	1	49011424	52273078	cg19383871	49224754	AGBL4|BEND5	Body	48724768	49723702	1473	975	0.535216	0.329236	0.0687516	0.0422678	0.0245289	No
smoking_initiation	5	86303812	89371745	cg01611175	86375384	-	-	85879965	86871928	1446	672	0.505411	0.369199	0.0582997	0.0425629	0.0245277	No
smoking_initiation	17	7303118	8303118	cg09002769	8022155	ALOXE3	TSS1500|1stExon|5'UTR	7522579	8521569	1650	1375	0.46943	0.37205	0.0747636	0.0592298	0.0245267	No
smoking_initiation	11	121030888	122030888	cg11795976	121987265	BLID|MIR100HG	TSS1500|Body	121487372	122486752	1748	952	0.430818	0.411946	0.0678542	0.0648573	0.0245246	No
smoking_initiation	16	71466463	73074550	cg10407113	71843647	AP1G1	TSS1500	71343709	72340605	2102	1767	0.274325	0.248235	0.237777	0.215138	0.0245244	No
smoking_initiation	17	30185935	31185935	cg07153191	30986283	MYO1D	Body	30486431	31485810	1565	914	0.541907	0.314065	0.0756725	0.0438319	0.0245235	No
smoking_initiation	18	77074374	78074374	cg08914190	77218627	NFATC1	Body	76718685	77718044	2180	1416	0.473506	0.305823	0.119194	0.0769594	0.0245169	No
smoking_initiation	17	7303118	8303118	cg03027800	7651017	DNAH2	Body	7151111	8150923	1678	1489	0.46043	0.368387	0.0814905	0.0651755	0.0245164	No
smoking_initiation	6	26754967	30729306	cg24295104	28985069	-	-	28485477	29484721	2497	2497	0.471863	0.326044	0.10503	0.0725485	0.0245149	No
smoking_initiation	1	49011424	52273078	cg11630504	49283624	AGBL4	Body	48784081	49783341	1433	1038	0.517255	0.326213	0.0809744	0.0510429	0.0245146	No
smoking_initiation	9	29247488	30247488	cg13598152	29213880	-	-	28714116	29713571	3442	1705	0.432027	0.292796	0.14942	0.101241	0.0245146	No
smoking_initiation	16	220986	1220986	cg04889833	1073512	-	-	573694	1573485	1663	965	0.213446	0.286469	0.203062	0.272509	0.0245134	No
smoking_initiation	13	100046450	101712300	cg00472029	100619842	ZIC5	Body	100119876	101119506	2084	2084	0.403149	0.381027	0.0983672	0.092945	0.0245125	No
smoking_initiation	6	111158371	112158371	cg21213783	112165057	FYN	5'UTR	111667552	112664389	1640	731	1.34e-06	0.776873	3.42e-07	0.198614	0.024512	No
smoking_initiation	1	209802043	210802043	cg14475554	209799191	LAMB3	Body	209299258	210298944	1596	770	0.520495	0.327579	0.078214	0.0492003	0.0245117	No
smoking_initiation	3	117322149	118825714	cg19119016	118865478	C3orf30|IGSF11	TSS1500|1stExon	118366944	119364860	2393	811	0.561367	0.16028	0.197482	0.0563601	0.0245104	No
smoking_initiation	1	31695819	32695819	cg13182731	32208634	BAI2	Body	31708796	32708001	1239	1217	0.504988	0.334258	0.0819951	0.0542491	0.0245099	No
smoking_initiation	14	77029375	78029375	cg16232607	77195745	-	-	76695764	77695606	2317	1545	0.571423	0.237104	0.118021	0.0489466	0.0245058	No
smoking_initiation	18	77074374	78074374	cg07492770	77160396	NFATC1	Body|1stExon|5'UTR	76660408	77660015	2217	1302	0.41345	0.267003	0.179287	0.115758	0.0245033	No
smoking_initiation	18	77074374	78074374	cg07583654	77125797	ATP9B	Body	76626380	77625487	2263	1206	0.48771	0.311452	0.107629	0.0687074	0.0245021	No
smoking_initiation	2	147325689	148325689	cg14675121	147685521	-	-	147186982	148185227	1203	1074	0.626189	0.234175	0.0838144	0.0313195	0.0245017	No
smoking_initiation	9	20176454	21176454	cg20687793	20302114	-	-	19802214	20801991	2043	1196	0.740262	0.0339431	0.192493	0.00880184	0.0245004	No
smoking_initiation	21	40088819	41088819	cg24698780	41173950	IGSF5	3'UTR	40675167	41673680	3171	1200	0.531903	0.0947851	0.296075	0.0527361	0.0245004	No
smoking_initiation	12	49452394	50452394	cg20185936	49159887	-	-	48660429	49658588	1917	198	0.695983	0.0793902	0.179658	0.0204689	0.0244999	No
smoking_initiation	14	77029375	78029375	cg11193041	77787952	GSTZ1|POMT2	TSS1500|Body|5'UTR	77287963	78287612	2654	1671	0.586278	0.18691	0.153423	0.0488881	0.0244999	No
smoking_initiation	1	209802043	210802043	cg13333117	210501532	HHAT	TSS200|TSS1500	210001543	211000868	2388	1841	0.207733	0.370689	0.142615	0.254464	0.0244985	No
smoking_initiation	16	220986	1220986	cg04478147	786393	NARFL	Body|ExonBnd	286982	1283246	1550	1461	0.37032	0.496521	0.0464313	0.06223	0.024498	No
smoking_initiation	13	79691873	81681452	cg21206050	80742436	-	-	80244736	81242394	2068	2068	0.297596	0.539297	0.0492981	0.0893126	0.0244968	No
smoking_initiation	17	30185935	31185935	cg15005345	30675814	ZNF207|MIR632	TSS1500	30177750	31175581	1387	1377	0.530096	0.326179	0.0738264	0.0454025	0.0244966	No
smoking_initiation	6	26754967	30729306	cg23325570	29711975	LOC285830	Body	29212202	30211894	7317	7317	0.282817	0.109011	0.421309	0.162368	0.0244958	No
smoking_initiation	1	76189019	77189019	cg16547544	77245075	-	-	76745338	77744421	2190	1148	0.573516	0.24063	0.113684	0.047674	0.0244955	No
smoking_initiation	11	45893574	46893574	cg02163039	46143987	PHF21A	TSS1500	45644506	46642101	1074	613	0.589346	0.300388	0.0568299	0.0289416	0.0244948	No
smoking_initiation	16	75266873	76266873	cg26800599	75680802	TERF2IP|KARS	TSS1500|Body|5'UTR	75180970	76180591	2204	1935	0.599813	0.169375	0.160909	0.045413	0.0244904	No
smoking_initiation	2	224972985	226832033	cg09711488	225791348	DOCK10	Body	225291370	226290855	2440	2440	0.264842	0.517954	0.0652088	0.127505	0.0244901	No
smoking_initiation	9	29247488	30247488	cg12882149	29214781	-	-	28715129	29714395	3440	1706	0.4451	0.301643	0.136375	0.0923961	0.0244864	No
smoking_initiation	1	209802043	210802043	cg09366519	209877970	HSD11B1	TSS1500|5'UTR	209378153	210377137	1621	967	0.237293	0.403707	0.123843	0.210671	0.0244861	No
smoking_initiation	1	65969643	66969643	cg01920657	65775145	DNAJC6	Body	65275172	66273290	2233	975	0.506081	0.30388	0.103456	0.0620967	0.0244861	No
smoking_initiation	17	7303118	8303118	cg16732970	7761001	LSMD1|CYB5D1	TSS200|1stExon|5'UTR	7268767	8260870	1880	1812	0.464093	0.371643	0.0776348	0.0621451	0.0244848	No
smoking_initiation	17	43621579	45293283	cg11489262	43973426	LOC100130148|MAPT|LOC100128977	TSS1500|Body|5'UTR	43474440	44459139	4003	3746	0.133542	0.0571233	0.549727	0.235124	0.0244832	No
smoking_initiation	7	114440159	115440159	cg10436410	114561988	MDFIC	TSS1500	114069536	115061656	1479	1051	0.390154	0.446481	0.0647775	0.0741049	0.0244826	No
smoking_initiation	17	26823322	27823322	cg18463993	26653167	TMEM97	Body	26153448	27152869	795	254	0.563419	0.344843	0.041736	0.0255202	0.024481	No
smoking_initiation	9	23331658	24331658	cg08714579	23822002	ELAVL2	TSS200|TSS1500|5'UTR	23325709	24321321	1723	1719	0.622689	0.191017	0.123847	0.0379671	0.0244797	No
smoking_initiation	3	47490500	50681136	cg13291004	47844187	DHX30	TSS1500	47345386	48343920	840	742	0.659061	0.237486	0.0580724	0.0209013	0.0244792	No
smoking_initiation	14	77029375	78029375	cg08238445	77433011	-	-	76933072	77932823	2223	2057	0.609202	0.190004	0.134417	0.0418989	0.0244783	No
smoking_initiation	1	65969643	66969643	cg03747894	65941185	LEPR	5'UTR	65443137	66440815	2320	1281	4.64e-06	0.431952	5.84e-06	0.54356	0.0244771	No
smoking_initiation	6	26754967	30729306	cg03626734	27218793	PRSS16	Body	27578761	27713528	213	213	0.630287	0.323531	0.0143587	0.00734594	0.024477	No
smoking_initiation	7	121454709	122454709	cg14371343	122097744	CADPS2	Body	121598243	122597601	1764	1517	0.541928	0.304357	0.0827749	0.0464635	0.0244765	No
smoking_initiation	11	45893574	46893574	cg12592409	46400378	DGKZ	Body	45901091	46900280	871	860	0.591472	0.303973	0.0529104	0.0271676	0.0244764	No
smoking_initiation	8	8208714	11263655	cg12345456	9911630	MSRA	TSS200	9416382	10411495	1623	1623	0.53813	0.263664	0.116616	0.0571132	0.0244763	No
smoking_initiation	18	77074374	78074374	cg05662839	77313827	-	-	76813927	77813395	2315	1698	0.497323	0.321934	0.0948762	0.061392	0.0244752	No
smoking_initiation	8	90637052	93744504	cg01111759	90625592	-	-	90126780	91122146	1743	837	0.607746	0.19859	0.127538	0.0416507	0.0244744	No
smoking_initiation	21	40088819	41088819	cg11960355	40153123	-	-	39653928	40652992	2699	1660	0.00409589	0.00162891	0.693877	0.275925	0.024473	Yes
smoking_initiation	18	77074374	78074374	cg16960291	77206969	NFATC1	Body|5'UTR	76707040	77706425	2175	1377	0.507897	0.327984	0.084867	0.0547799	0.024472	No
smoking_initiation	5	164596435	168114971	cg15588564	167832528	WWC1	Body	167333054	168332190	2227	1638	0.419845	0.277697	0.167333	0.110654	0.0244716	No
smoking_initiation	17	7303118	8303118	cg22253255	7747406	KDM6B	5'UTR	7249870	8246570	1794	1719	0.465581	0.372713	0.0762325	0.0610022	0.024471	No
smoking_initiation	8	26925349	27925349	cg23045505	26684592	ADRA1A	Body	26186209	27184577	3243	598	0.448584	0.31753	0.122635	0.0867826	0.0244686	No
smoking_initiation	3	25225501	26225501	cg05218902	25825136	NGLY1	TSS200|Body	25325289	26323335	1582	1530	0.61366	0.180713	0.139966	0.0411933	0.0244682	No
smoking_initiation	9	2525368	3525368	cg14199540	3305273	RFX3	Body	2809260	3802556	1934	1364	0.503372	0.330177	0.0857583	0.0562269	0.0244658	No
smoking_initiation	1	31695819	32695819	cg24947847	31886489	SERINC2	TSS200|Body	31387330	32384716	1524	1055	0.512737	0.339711	0.074051	0.0490377	0.0244631	No
smoking_initiation	11	63633552	64633552	cg04643969	63753210	OTUB1	TSS200	63255009	64252970	1107	795	0.320788	0.262906	0.215364	0.17648	0.0244623	No
smoking_initiation	17	7303118	8303118	cg14880497	8021892	ALOXE3	TSS200|Body	7521915	8521569	1651	1376	0.476062	0.377306	0.06817	0.0540041	0.0244586	No
smoking_initiation	8	8208714	11263655	cg24632920	10130047	MSRA	Body	9704994	10629987	2093	2093	0.00531394	0.00282298	0.631794	0.33561	0.0244585	Yes
smoking_initiation	6	26754967	30729306	cg20112500	31021744	HCG22	TSS1500	30526845	31521481	10046	457	0.00220943	0.00109493	0.650096	0.322143	0.0244568	No
smoking_initiation	4	111967612	112967612	cg19828382	112851899	-	-	112352123	113351521	1681	1023	0.548175	0.315626	0.0709282	0.0408143	0.0244567	No
smoking_initiation	2	58789218	61026618	cg23330928	59921222	-	-	59421686	60419856	2121	2121	0.5287	0.291471	0.100173	0.0552005	0.024456	No
smoking_initiation	17	37324339	38324339	cg00588871	37755498	-	-	37257113	38254689	1451	1306	0.685339	0.177387	0.0896426	0.0231779	0.0244536	No
smoking_initiation	12	69155167	70155167	cg18684993	69896430	FRS2	5'UTR	69396711	70394560	2811	1963	0.212594	0.573988	0.0510791	0.137885	0.0244534	No
smoking_initiation	12	120583279	121583279	cg25522612	121564076	-	-	121064283	122063669	1969	1190	0.0966521	0.343219	0.117708	0.417967	0.0244533	No
smoking_initiation	10	118178712	119178712	cg12727576	119082253	PDZD8	Body	118585449	119582073	1540	634	0.588252	0.233766	0.109886	0.0436433	0.0244527	No
smoking_initiation	15	66976952	67976952	cg17726760	67439412	SMAD3	Body|5'UTR	66939528	67938334	2093	2006	0.214897	0.0427133	0.598921	0.119018	0.0244508	No
smoking_initiation	15	66976952	67976952	cg27204261	67548895	IQCH|AAGAB	TSS1500|Body|5'UTR	67049168	68048853	1991	1872	0.654026	0.143033	0.14648	0.0320103	0.0244505	No
smoking_initiation	10	102686838	105665256	cg14047598	103090859	-	-	102591454	103590737	1607	1435	0.788658	0.0541306	0.124258	0.00850417	0.0244494	No
smoking_initiation	1	209802043	210802043	cg04860312	209786644	CAMK1G	3'UTR	209286671	210285936	1619	761	0.522116	0.328718	0.0765483	0.0481694	0.0244483	No
smoking_initiation	6	26754967	30729306	cg10129962	29003690	LOC100129636	TSS200	28503705	29503323	2514	2514	0.446588	0.30873	0.13023	0.0900044	0.0244482	No
smoking_initiation	7	98571478	99571478	cg04624059	99063424	ATP5J2	Body	98565603	99562984	854	850	0.621135	0.275673	0.0545559	0.0241886	0.024448	No
smoking_initiation	3	52386605	54266212	cg15239310	52359060	DNAH1	Body	51859300	52855865	1069	576	0.516264	0.346572	0.0674576	0.0452605	0.0244457	No
smoking_initiation	1	31695819	32695819	cg01712297	32122184	COL16A1	Body	31622390	32622183	1312	1186	0.509707	0.337646	0.0771316	0.05107	0.0244456	No
smoking_initiation	15	63398709	64398709	cg26987281	64305915	DAPK2	Body	63806117	64802887	1547	1244	0.758391	0.0760552	0.12827	0.0128391	0.024445	No
smoking_initiation	17	7303118	8303118	cg23125328	7531394	SHBG|SAT2	TSS1500|Body	7031638	8030929	1589	1298	0.470237	0.372272	0.0742729	0.0587752	0.0244432	No
smoking_initiation	16	71466463	73074550	cg10683939	73178242	-	-	72681880	73678116	1805	513	0.600159	0.227272	0.107458	0.0406684	0.0244426	No
smoking_initiation	11	45893574	46893574	cg12375635	46365898	DGKZ	TSS1500|Body	45866139	46865000	875	841	0.592664	0.30447	0.0518257	0.0266001	0.0244403	No
smoking_initiation	9	2525368	3525368	cg14363127	2700667	-	-	2202896	3200256	3289	1896	0.186664	0.123029	0.40136	0.264508	0.0244397	No
smoking_initiation	11	63633552	64633552	cg06001777	64511773	RASGRP2	TSS200|5'UTR	64011854	65011466	1067	614	0.519631	0.370712	0.0497504	0.0354682	0.0244391	No
smoking_initiation	1	31695819	32695819	cg09361889	32343425	-	-	31844665	32831583	1016	961	0.54029	0.355442	0.0481666	0.031663	0.0244391	No
smoking_initiation	1	76189019	77189019	cg16926302	77411902	ST6GALNAC5	Body	76912629	77911854	2327	703	0.528588	0.2467	0.136564	0.063712	0.0244355	No
smoking_initiation	16	71466463	73074550	cg06424741	73233143	-	-	72734507	73732985	1899	482	0.588778	0.223344	0.118512	0.0449311	0.024435	No
smoking_initiation	17	7303118	8303118	cg10503563	8152736	PFAS|C17orf68	TSS1500|5'UTR	7653601	8652724	1795	1216	0.455056	0.36053	0.0892744	0.0707055	0.024435	No
smoking_initiation	18	77074374	78074374	cg12006087	77368151	-	-	76868631	77868036	2328	1877	0.490196	0.317609	0.101816	0.0659445	0.0244343	No
smoking_initiation	3	55488394	56488394	cg21498653	55521852	WNT5A	TSS200	55022475	56021636	2565	1173	0.499027	0.268707	0.135107	0.0727255	0.0244342	No
smoking_initiation	21	40088819	41088819	cg10542145	40681387	BRWD1	Body	40181766	41180858	3138	2761	0.468093	0.286353	0.137208	0.0839118	0.024434	No
smoking_initiation	1	49011424	52273078	cg06569748	49139930	AGBL4	Body	48640034	49639368	1623	906	0.524731	0.31679	0.0836009	0.0504471	0.0244307	No
smoking_initiation	7	114440159	115440159	cg04531797	115429597	-	-	114929930	115929321	1910	826	0.32794	0.383915	0.121501	0.142215	0.0244294	No
smoking_initiation	15	66976952	67976952	cg17018349	68136196	-	-	67636755	68636114	1756	552	0.66877	0.120638	0.157736	0.0284291	0.0244271	No
smoking_initiation	3	117322149	118825714	cg10462597	116996975	-	-	116497122	117495793	2218	351	0.493458	0.298539	0.114394	0.0691835	0.0244253	No
smoking_initiation	6	26754967	30729306	cg13979602	31127004	CCHCR1|TCF19	TSS1500|5'UTR	30627216	31626013	10109	286	0.17953	0.241299	0.236671	0.318075	0.024425	No
smoking_initiation	4	147297913	148297913	cg07973709	147164778	-	-	146665461	147664762	1894	593	0.581194	0.254585	0.0972304	0.0425661	0.0244247	No
smoking_initiation	4	111967612	112967612	cg12599765	112729702	-	-	112229861	113227966	1750	1365	0.543037	0.313788	0.0752765	0.0434733	0.0244243	No
smoking_initiation	11	45893574	46893574	cg01114033	45726188	-	-	45227196	46226004	1552	356	0.565517	0.28101	0.0862296	0.0428237	0.0244198	No
smoking_initiation	18	77074374	78074374	cg26550337	77203542	NFATC1	Body|5'UTR	76703797	77703476	2174	1368	0.496492	0.320605	0.096314	0.0621693	0.0244197	No
smoking_initiation	10	118178712	119178712	cg07570573	118925349	-	-	118426048	119425263	1522	964	0.617892	0.246739	0.0793052	0.031644	0.0244195	No
smoking_initiation	11	72809393	73809393	cg03399183	73310062	FAM168A	TSS1500	72810325	73808704	1627	1627	0.426982	0.0155386	0.514367	0.0186942	0.0244182	No
smoking_initiation	6	108494161	109494161	cg07355392	108279494	SEC63	TSS200	107779616	108779448	1261	231	0.705212	0.171369	0.0796673	0.019335	0.0244176	No
smoking_initiation	11	121030888	122030888	cg05217642	121171471	SC5D	5'UTR	120675122	121670712	1747	1097	0.448324	0.392895	0.0716235	0.0627438	0.0244136	No
smoking_initiation	1	31695819	32695819	cg07504762	32048922	TINAGL1	Body	31549962	32547728	1317	1137	0.52338	0.346656	0.0635098	0.0420407	0.0244132	No
smoking_initiation	16	71466463	73074550	cg05704496	72993237	ZFHX3	Body|5'UTR	72496681	73492564	1618	649	0.604778	0.229624	0.102349	0.0388359	0.0244129	No
smoking_initiation	18	77074374	78074374	cg13601309	77443784	CTDP1	Body	76944374	77942427	2331	2080	0.443392	0.287549	0.148419	0.0962285	0.0244113	No
smoking_initiation	7	98571478	99571478	cg24990989	99013849	BUD31	Body	98530287	99512224	783	765	0.623054	0.276423	0.0527387	0.0233735	0.0244109	No
smoking_initiation	17	7303118	8303118	cg21845633	7758204	TMEM88	TSS200	7258861	8258051	1873	1803	0.46376	0.371325	0.0780412	0.0624619	0.0244109	No
smoking_initiation	1	76189019	77189019	cg26447339	77192238	-	-	76692421	77692203	2146	1233	0.612437	0.25703	0.0747687	0.0313548	0.0244095	No
smoking_initiation	2	50235943	51841259	cg26281685	51260131	NRXN1	TSS1500	50760486	51759834	2540	2540	3.49e-05	0.624031	1.97e-05	0.351506	0.0244082	No
smoking_initiation	5	106325618	107865642	cg22779845	106311004	-	-	105811535	106810888	2396	1085	0.369809	0.235487	0.226249	0.144047	0.0244079	No
smoking_initiation	1	76189019	77189019	cg21961707	77333860	ST6GALNAC5	Body	76834130	77833631	2267	903	0.538058	0.250801	0.127382	0.0593514	0.0244077	No
smoking_initiation	17	7303118	8303118	cg04943887	7940998	ALOX15B	TSS1500	7441756	8440750	1707	1520	0.472367	0.373997	0.072138	0.0570909	0.0244072	No
smoking_initiation	18	77074374	78074374	cg18108009	77201558	NFATC1	Body|5'UTR	76701622	77701294	2178	1363	0.478829	0.309194	0.113988	0.0735814	0.024407	No
smoking_initiation	18	77074374	78074374	cg20360947	77491462	CTDP1	Body	76991515	77990524	2321	2164	0.47451	0.307811	0.117244	0.0760306	0.0244056	No
smoking_initiation	12	111404371	113118346	cg25275743	112788860	HECTD4	5'UTR	112290346	113285331	1070	778	0.565303	0.307964	0.066258	0.0360714	0.0244038	No
smoking_initiation	12	111404371	113118346	cg26519488	112608847	HECTD4	Body	112108905	113106134	942	942	0.597235	0.310402	0.0447344	0.0232255	0.0244028	No
smoking_initiation	15	73548768	74548768	cg05143860	73075975	ADPGK	Body|1stExon	72587464	73574577	1111	45	0.577659	0.310267	0.0570528	0.0306193	0.0244019	No
smoking_initiation	7	98571478	99571478	cg14962134	99032690	ATP5J2-PTCD1|PTCD1	Body	98536944	99532482	811	794	0.609823	0.270615	0.0659283	0.029232	0.0244018	No
smoking_initiation	17	43621579	45293283	cg13100502	44069870	MAPT	Body	43569909	44568241	3784	3749	0.194973	0.0792241	0.498763	0.202639	0.0244006	No
smoking_initiation	6	26754967	30729306	cg13130352	29796494	HLA-G	Body	29297666	30296253	7417	7417	0.136189	0.0520652	0.569608	0.217738	0.0244002	No
smoking_initiation	1	76189019	77189019	cg00294096	77333749	ST6GALNAC5	Body	76834130	77833631	2267	903	0.553017	0.257774	0.112429	0.0523812	0.0243985	No
smoking_initiation	3	47490500	50681136	cg07754938	48885314	PRKAR2A	TSS200	48385718	49383779	864	864	0.542677	0.374643	0.0344942	0.023789	0.0243972	No
smoking_initiation	5	78808315	80763865	cg02417427	79479211	SERINC5	Body	78979388	79979152	2422	2422	0.638893	0.130813	0.170925	0.0349723	0.0243969	No
smoking_initiation	17	7303118	8303118	cg21724796	8113904	AURKB	TSS200	7615364	8613830	1687	1274	0.490745	0.388719	0.05366	0.0424798	0.0243964	No
smoking_initiation	11	121030888	122030888	cg20209347	121322235	SORL1	TSS1500	120822377	121822112	1821	1403	0.454875	0.399454	0.0645845	0.0566912	0.0243953	No
smoking_initiation	5	86303812	89371745	cg01831404	87246732	-	-	86747120	87745522	1030	1030	3.25e-06	0.689193	1.35e-06	0.286411	0.0243915	No
smoking_initiation	3	55488394	56488394	cg14507014	55512950	WNT5A	Body	55013146	56012933	2548	1140	0.50037	0.265442	0.137094	0.0727029	0.0243914	No
smoking_initiation	8	26925349	27925349	cg08469280	26713293	ADRA1A	Body	26213341	27212276	3250	644	0.435874	0.30849	0.135424	0.0958219	0.0243899	No
smoking_initiation	17	7303118	8303118	cg01029885	8019265	ALOXE3	Body	7521700	8518185	1649	1378	0.476194	0.377409	0.0680771	0.0539304	0.0243895	No
smoking_initiation	1	31695819	32695819	cg21872368	32062563	-	-	31564739	32559000	1321	1147	0.534165	0.353828	0.0527208	0.0348976	0.0243894	No
smoking_initiation	17	15735462	16735462	cg20633848	16368843	LRRC75A-AS1|LRRC75A	Body	15870980	16868561	1692	1272	0.725804	0.0782777	0.154855	0.0166766	0.024387	No
smoking_initiation	1	31695819	32695819	cg00293644	32674341	DCDC2B	TSS1500	32175481	33174244	795	407	0.597746	0.312564	0.0428978	0.0224071	0.0243856	No
smoking_initiation	15	73548768	74548768	cg06332339	73889528	NPTN	Body	73389792	74353923	1708	1440	0.536226	0.307513	0.083827	0.0480484	0.024385	No
smoking_initiation	1	45996709	46996709	cg21939071	46806752	NSUN4	TSS200|Body	46307268	47305191	1764	1210	0.481292	0.147161	0.265888	0.0812744	0.0243839	No
smoking_initiation	17	1495177	2495177	cg24599651	1521034	SLC43A2	Body	1031240	2020989	1730	934	0.473214	0.346241	0.0901932	0.0659682	0.0243838	No
smoking_initiation	12	111404371	113118346	cg25220065	112847133	RPL6	5'UTR	112347728	113345167	1034	685	0.586285	0.304318	0.0559807	0.0290331	0.0243832	No
smoking_initiation	3	25225501	26225501	cg25233221	25633991	RARB	Body	25134987	26133849	2067	1750	0.413932	0.411399	0.0753874	0.0749017	0.0243798	No
smoking_initiation	6	26754967	30729306	cg01357779	27227527	-	-	27578761	27727513	220	220	0.608701	0.34703	0.0126841	0.00720704	0.024378	No
smoking_initiation	4	93552854	94552854	cg20737259	95038723	-	-	94538850	95537849	2479	59	0.342663	0.364184	0.130308	0.138468	0.0243765	No
smoking_initiation	12	111404371	113118346	cg10473157	112457551	ERP29	Body	111962581	112957375	858	858	0.612654	0.300316	0.0420607	0.0205933	0.0243762	No
smoking_initiation	3	47490500	50681136	cg22229948	48058790	MAP4	5'UTR	47558810	48558592	1005	1005	0.651451	0.234173	0.0662215	0.0237798	0.0243747	No
smoking_initiation	3	47490500	50681136	cg01320491	47453399	PTPN23	Body	46954614	47949538	839	390	0.693643	0.215853	0.0504531	0.015676	0.0243744	No
smoking_initiation	17	7303118	8303118	cg08460590	7495881	FXR2	Body	6996060	7994425	1637	1234	0.464122	0.368335	0.0798392	0.0633373	0.0243664	No
smoking_initiation	18	77074374	78074374	cg09651208	77838622	RBFADN	Body	77338947	78015230	1633	1633	0.464457	0.299737	0.128523	0.0829178	0.0243646	No
smoking_initiation	6	26754967	30729306	cg05324393	28922226	-	-	28422906	29422092	2452	2452	0.324968	0.270848	0.207174	0.172647	0.0243629	No
smoking_initiation	17	37324339	38324339	cg05064665	37824233	PNMT	TSS1500	37325095	38323504	1367	1367	0.672745	0.174313	0.102139	0.0264405	0.0243628	No
smoking_initiation	6	26754967	30729306	cg04350136	30616105	C6orf136	Body	30116160	31115965	5131	2440	0.488543	0.215825	0.188168	0.0831029	0.024362	No
smoking_initiation	11	121030888	122030888	cg15241519	121440892	SORL1	Body	120941125	121940411	1852	1659	0.441414	0.387537	0.0781246	0.0685648	0.0243597	No
smoking_initiation	3	47490500	50681136	cg01484971	50040831	RBM6	Body|5'UTR	49542273	50540425	1043	1043	0.000881964	0.357778	0.00151725	0.615464	0.0243594	No
smoking_initiation	2	224972985	226832033	cg00354864	225378501	CUL3	Body	224878867	225878434	2239	2043	3.55e-65	3.5e-66	0.888196	0.0874456	0.0243585	Yes
smoking_initiation	12	111404371	113118346	cg24857957	112564065	TRAFD1	5'UTR	112066917	113059170	934	934	0.599702	0.311757	0.0422472	0.021938	0.0243565	No
smoking_initiation	8	8208714	11263655	cg13625620	10273691	MSRA	Body	9900169	10773511	2612	2612	0.466593	0.268409	0.152779	0.0878624	0.0243565	No
smoking_initiation	18	49467811	51363861	cg18874136	49866210	DCC	TSS1500	49367005	50365388	2594	2442	0.370042	0.393854	0.102586	0.109163	0.0243548	No
smoking_initiation	3	47490500	50681136	cg16323609	48885591	PRKAR2A	TSS1500	48385718	49385417	865	865	0.505095	0.348713	0.0720924	0.0497475	0.0243521	No
smoking_initiation	7	114440159	115440159	ch.7.115080404F	115293168	-	-	114793445	115792898	1719	1061	0.382839	0.447454	0.067033	0.0783224	0.0243519	No
smoking_initiation	18	49467811	51363861	cg23242898	49867273	DCC	Body	49368201	50367134	2601	2450	0.376045	0.400228	0.0965952	0.102783	0.0243482	No
smoking_initiation	12	111404371	113118346	cg15907963	112153283	ACAD10	Body	111654363	112652891	885	885	0.679829	0.216141	0.0604784	0.0192038	0.024348	No
smoking_initiation	6	26754967	30729306	cg21834061	29521162	-	-	29021310	30021019	6861	6861	0.419547	0.18881	0.253319	0.113978	0.0243471	No
smoking_initiation	5	86303812	89371745	cg07208552	86701681	CCNH	Body	86201808	87199257	1347	1078	0.458017	0.414171	0.0543472	0.0491202	0.0243451	No
smoking_initiation	20	29393501	31675258	cg16649052	30555644	XKR7	TSS200	30055738	31055226	1027	1027	0.525776	0.331819	0.0723957	0.0456648	0.0243444	No
smoking_initiation	18	77074374	78074374	cg15646919	77608799	-	-	77109033	78015230	2137	2137	0.506783	0.328561	0.085139	0.0551735	0.0243442	No
smoking_initiation	17	7303118	8303118	cg23576360	8243157	ODF4	TSS200	7743793	8743118	1835	1081	0.396533	0.314659	0.147469	0.116996	0.0243433	No
smoking_initiation	15	73548768	74548768	cg17366808	73735476	C15orf60	TSS200	73235633	74234902	1781	1225	0.440553	0.310322	0.131899	0.0928846	0.0243413	No
smoking_initiation	1	31695819	32695819	cg07947531	32252266	-	-	31752316	32749896	1173	1125	0.53485	0.352999	0.0529127	0.0348979	0.0243408	No
smoking_initiation	11	121030888	122030888	cg26772934	121288587	-	-	120788631	121788574	1804	1317	0.4468	0.392151	0.0728203	0.0638891	0.0243397	No
smoking_initiation	11	63633552	64633552	cg07086353	64257660	-	-	63759890	64757504	1041	926	0.476758	0.392192	0.0585608	0.0481491	0.0243396	No
smoking_initiation	6	26754967	30729306	cg16728223	29691603	HLA-F	Body	29192953	30191587	7252	7252	0.290609	0.115103	0.408271	0.161681	0.0243358	No
smoking_initiation	17	7303118	8303118	cg04022555	8103571	-	-	7607019	8603277	1648	1277	0.471665	0.373571	0.0727969	0.0576327	0.0243341	No
smoking_initiation	1	74491596	75491596	cg11196437	75593865	LHX8	TSS1500	75095583	76093019	2124	813	0.0139989	0.000505801	0.927668	0.0334936	0.0243339	No
smoking_initiation	17	7303118	8303118	cg19986200	7660449	DNAH2	Body	7160524	8159232	1681	1503	0.465544	0.372493	0.076469	0.0611604	0.0243339	No
smoking_initiation	5	90866274	91866274	cg12795697	91378271	-	-	90881388	91877278	1288	1284	0.687433	0.187155	0.0794702	0.0216116	0.0243306	No
smoking_initiation	1	31695819	32695819	cg22127075	32135179	COL16A1	Body	31653733	32634725	1306	1199	0.517257	0.342657	0.0696442	0.0461115	0.0243303	No
smoking_initiation	14	77029375	78029375	cg22395913	77844147	TMED8|SAMD15	TSS1500|1stExon	77345112	78344144	2740	1517	0.336517	0.108337	0.401566	0.129254	0.0243273	No
smoking_initiation	11	63633552	64633552	cg16592434	64510112	RASGRP2	Body	64011614	65008917	1066	615	0.520889	0.371572	0.0485813	0.0346307	0.0243272	No
smoking_initiation	3	55488394	56488394	cg19483126	55504238	WNT5A	Body	55006021	56003704	2549	1120	0.512723	0.269572	0.126757	0.0666205	0.0243269	No
smoking_initiation	6	26754967	30729306	cg18235569	29067526	-	-	28569297	29567315	2589	2589	0.486434	0.307753	0.111175	0.0703126	0.0243261	No
smoking_initiation	2	224972985	226832033	cg12267125	225772093	DOCK10	Body	225272366	226271790	2512	2512	0.490655	0.334642	0.0894165	0.0609605	0.0243261	No
smoking_initiation	11	63633552	64633552	cg13703584	64059916	KCNK4	5'UTR	63560989	64559898	1103	1016	0.469692	0.386426	0.0656053	0.0539506	0.0243254	No
smoking_initiation	1	31695819	32695819	cg24554789	32046825	TINAGL1	Body	31546860	32544768	1320	1135	0.478249	0.316761	0.108696	0.071969	0.0243242	No
smoking_initiation	6	97199925	99136905	cg14275010	97333427	-	-	96834665	97833377	2290	1431	0.412567	0.406571	0.0788547	0.0776844	0.0243232	No
smoking_initiation	11	85480958	86480958	cg22890996	85813173	-	-	85316108	86313159	2372	2181	0.071174	0.786471	0.00979734	0.108236	0.024322	No
smoking_initiation	17	7303118	8303118	cg13852234	7952192	ALOX15B	3'UTR	7452542	8450757	1687	1483	0.470532	0.372564	0.0740076	0.0585745	0.0243215	No
smoking_initiation	13	100046450	101712300	cg18431640	100637191	ZIC2	Body	100138079	101137184	2066	2066	0.380983	0.382777	0.105723	0.106197	0.0243204	No
smoking_initiation	5	78808315	80763865	cg13398198	79379640	CTD-2201I18.1	TSS200	78880210	79879540	2108	2108	0.665523	0.135116	0.145524	0.0295202	0.0243178	No
smoking_initiation	17	7303118	8303118	cg27555745	8113656	AURKB	5'UTR	7613765	8613536	1685	1275	0.469002	0.371494	0.0754487	0.0597383	0.0243173	No
smoking_initiation	17	43621579	45293283	cg10826688	43714992	MGC57346|C17orf69	TSS1500|Body	43215632	44214888	3334	2765	0.000401314	0.00014862	0.711621	0.263513	0.0243159	No
smoking_initiation	17	30185935	31185935	cg02518948	30242983	-	-	29742984	30742538	1890	780	0.496184	0.281559	0.126299	0.0716437	0.0243148	No
smoking_initiation	16	69076894	70607394	cg24115784	70323542	DDX19B|AARS	TSS200	69823778	70823505	1044	720	0.529418	0.343357	0.062439	0.0404709	0.0243145	No
smoking_initiation	12	111404371	113118346	cg19295293	112600213	HECTD4	Body	112104748	113094317	940	940	0.599575	0.311641	0.0424368	0.022033	0.024314	No
smoking_initiation	18	77074374	78074374	cg11977716	77284742	NFATC1	Body	76785505	77784607	2263	1588	0.475336	0.307522	0.117098	0.0757332	0.0243108	No
smoking_initiation	18	77074374	78074374	cg10198171	77569776	-	-	77069785	78015230	2218	2206	0.496224	0.321955	0.095546	0.0619669	0.0243078	No
smoking_initiation	18	77074374	78074374	cg06973760	77154869	NFATC1	TSS1500	76654890	77654017	2225	1291	0.491874	0.317585	0.101028	0.0652056	0.0243077	No
smoking_initiation	18	77074374	78074374	cg25332265	77194663	NFATC1	Body|5'UTR	76694843	77694439	2180	1351	0.498996	0.322194	0.0938982	0.0606043	0.0243073	No
smoking_initiation	20	29393501	31675258	cg21848020	30161904	HM13-AS1	TSS1500	29804073	30661847	1132	1132	0.55869	0.309282	0.0693529	0.0383684	0.0243065	No
smoking_initiation	1	45996709	46996709	cg08467089	46915530	LINC01398	TSS200	46417655	47413844	1763	1007	0.637224	0.190019	0.114371	0.0340808	0.0243053	No
smoking_initiation	6	108494161	109494161	cg07869676	108478151	-	-	107978198	108977107	1259	434	0.660561	0.195473	0.0923581	0.0273062	0.0243018	No
smoking_initiation	18	77074374	78074374	cg17417292	77551953	-	-	77052045	78015230	2239	2206	0.468679	0.304142	0.123051	0.0798278	0.0243004	No
smoking_initiation	17	26823322	27823322	cg17330454	26619945	KRT18P55	Body	26120418	27119524	814	205	0.70959	0.206439	0.0462436	0.0134292	0.0242987	No
smoking_initiation	6	108494161	109494161	cg02770193	108132963	SCML4	5'UTR	107634354	108632919	1362	98	0.673558	0.158219	0.116568	0.0273575	0.0242973	No
smoking_initiation	1	45996709	46996709	cg18736474	46770512	UQCRH|LRRC41	TSS1500|Body|5'UTR	46270942	47269984	1731	1274	0.638558	0.197027	0.107097	0.0330206	0.0242966	No
smoking_initiation	6	26754967	30729306	cg19191600	30613506	C6orf136	TSS1500	30113878	31113326	5121	2458	0.422077	0.186518	0.254618	0.112492	0.0242948	No
smoking_initiation	6	108494161	109494161	cg07278844	109035874	-	-	108537192	109535702	1418	1295	0.00116941	0.00140203	0.442561	0.530573	0.0242946	Yes
smoking_initiation	17	7303118	8303118	cg23109821	7807291	CHD3	Body|ExonBnd	7307936	8301167	1882	1882	0.460574	0.368549	0.08144	0.0651435	0.0242936	No
smoking_initiation	16	49266772	50266772	cg05319033	49862211	ZNF423	5'UTR	49363010	50361739	1860	1733	0.676996	0.112325	0.159883	0.0265028	0.0242932	No
smoking_initiation	6	26754967	30729306	cg24485957	28956565	-	-	28456719	29456172	2480	2480	0.319103	0.236116	0.241682	0.178805	0.0242931	No
smoking_initiation	11	32456492	33456492	cg08356307	33428123	-	-	32930439	33925975	1758	836	0.613483	0.0231199	0.326814	0.0122921	0.024291	No
smoking_initiation	19	17960956	18960956	cg02707854	17600122	SLC27A1	Body	17100666	18100037	1806	216	5.07e-28	5.11e-30	0.965995	0.00971451	0.0242908	Yes
smoking_initiation	17	7303118	8303118	cg01906042	7989463	ALOX12B	Body	7490379	8489014	1666	1413	0.471773	0.3738	0.072621	0.0575155	0.0242899	No
smoking_initiation	1	76189019	77189019	cg16063718	77291614	-	-	76792116	77791392	2226	990	0.538747	0.244168	0.132686	0.0601111	0.0242883	No
smoking_initiation	17	26823322	27823322	cg11351837	26732272	SLC46A1	Body	26232917	27230679	779	331	0.454328	0.46865	0.0259709	0.0267653	0.0242856	No
smoking_initiation	7	121454709	122454709	cg08317380	121946859	FEZF1-AS1	Body	121446979	122446585	1813	1800	0.517689	0.290813	0.107083	0.0601298	0.0242855	No
smoking_initiation	1	45996709	46996709	cg14625776	46724980	RAD54L	Body	46225059	47220466	1790	1380	0.583206	0.184022	0.158499	0.0499877	0.0242852	No
smoking_initiation	6	26754967	30729306	cg01941836	31049336	-	-	30551286	31546850	10075	428	0.291014	0.144169	0.36148	0.179053	0.0242842	No
smoking_initiation	12	111404371	113118346	cg16184630	112184869	ACAD10	Body|ExonBnd	111685856	112681838	864	864	0.657213	0.223433	0.0709676	0.0241027	0.024284	No
smoking_initiation	20	61488382	62488382	cg20482390	62183924	C20orf195	TSS1500	61684287	62683883	2093	1805	0.0913042	0.0041382	0.84213	0.0381438	0.0242839	No
smoking_initiation	5	164596435	168114971	cg06980531	167957361	FBLL1	Body	167457372	168457234	2217	1426	0.440527	0.291044	0.147031	0.0971148	0.0242829	No
smoking_initiation	17	7303118	8303118	cg06204030	7792051	CHD3	TSS200|Body	7292726	8291624	1875	1873	0.462149	0.369687	0.0799506	0.0639307	0.0242825	No
smoking_initiation	8	8208714	11263655	cg19352062	9791449	-	-	9300429	10291408	1024	1024	0.60778	0.290251	0.0525947	0.0250928	0.0242813	No
smoking_initiation	7	98571478	99571478	cg17461336	99441559	CYP3A43	Body	98941909	99940630	907	479	0.615303	0.284454	0.051963	0.0239982	0.0242812	No
smoking_initiation	17	7303118	8303118	cg04509605	7707590	DNAH2	Body|ExonBnd	7207818	8207566	1746	1618	0.328384	0.262993	0.213434	0.170909	0.0242803	No
smoking_initiation	3	55488394	56488394	cg12628038	55505501	WNT5A	Body	55006021	56005423	2553	1124	0.516811	0.271728	0.122696	0.0644866	0.0242787	No
smoking_initiation	17	7303118	8303118	cg13483990	8090639	-	-	7592560	8583818	1650	1294	0.475284	0.376518	0.0691577	0.0547621	0.0242778	No
smoking_initiation	6	26754967	30729306	cg14781281	29974868	HLA-J|NCRNA00171	Body	29475039	30474546	8144	8144	1.35e-07	4.85e-08	0.717302	0.258422	0.024276	Yes
smoking_initiation	8	8208714	11263655	cg07399532	10001612	MSRA	Body	9508475	10500470	1803	1803	0.566934	0.278756	0.0871885	0.0428456	0.0242758	No
smoking_initiation	2	43750149	45659091	cg25606039	45398004	-	-	44898705	45896872	2373	1848	8.25e-06	0.609854	4.95e-06	0.365857	0.0242749	No
smoking_initiation	1	65969643	66969643	cg03054432	65721125	-	-	65221656	66221040	2177	851	0.520777	0.309691	0.0911044	0.0541529	0.0242749	No
smoking_initiation	17	30185935	31185935	cg03916903	30860657	MYO1D	Body	30361491	31360162	1460	1077	0.543251	0.324224	0.0678065	0.0404441	0.0242738	No
smoking_initiation	20	29393501	31675258	cg03247322	30440293	-	-	29943706	30939540	1116	1116	0.624253	0.266505	0.0595635	0.0254045	0.0242731	No
smoking_initiation	18	77074374	78074374	cg27334938	77167042	NFATC1	Body|5'UTR	76667084	77664481	2202	1307	0.471372	0.304374	0.121533	0.0784515	0.0242702	No
smoking_initiation	7	121454709	122454709	cg22997193	121650541	PTPRZ1	Body	121150775	122150113	2122	1227	0.5366	0.263486	0.117817	0.0578275	0.0242691	No
smoking_initiation	2	124205	1124205	cg03642590	1047014	SNTG2	Body	547073	1546540	4032	2401	6.03e-07	0.348127	1.09e-06	0.627602	0.024269	No
smoking_initiation	5	169799916	170799916	cg17425484	169817247	KCNMB1|KCNIP1	TSS1500|Body	169317612	170316706	2448	1258	0.527328	0.243299	0.140366	0.0647382	0.0242684	No
smoking_initiation	2	80499398	81499398	cg09339360	80834578	CTNNA2	Body	80334824	81334494	1682	1464	0.616375	0.222964	0.100179	0.0362139	0.0242682	No
smoking_initiation	18	77074374	78074374	cg16536399	77230665	NFATC1	Body	76731042	77730600	2197	1453	0.479676	0.309905	0.113103	0.0730482	0.024268	No
smoking_initiation	2	102926177	105131814	cg19207505	103513400	-	-	103013750	104013343	1597	1597	0.517927	0.348077	0.0656404	0.0440899	0.024265	No
smoking_initiation	11	121030888	122030888	cg04971869	121427231	SORL1	Body	120927469	121926872	1841	1630	0.433927	0.380961	0.0856636	0.075183	0.0242649	No
smoking_initiation	18	77074374	78074374	cg26227935	77682412	PQLC1	Body	77183319	78015230	1893	1893	0.475658	0.307789	0.11676	0.075529	0.0242635	No
smoking_initiation	17	7303118	8303118	cg05562381	8230350	-	-	7730632	8728287	1833	1095	0.465791	0.369331	0.0784425	0.0621737	0.0242618	No
smoking_initiation	7	98571478	99571478	cg13366445	99036841	CPSF4|PTCD1	TSS1500|Body	98536944	99535951	820	803	0.624453	0.27713	0.051378	0.0227771	0.0242614	No
smoking_initiation	17	43621579	45293283	cg27457921	43976811	MAPT	5'UTR	43478193	44459139	3997	3746	0.464658	0.198453	0.219083	0.0935451	0.02426	No
smoking_initiation	3	47490500	50681136	cg08889949	49044473	WDR6|P4HTM	TSS200|3'UTR	48547195	49544229	852	852	1.01e-10	2.03e-10	0.324548	0.651192	0.0242592	Yes
smoking_initiation	6	97199925	99136905	ch.6.99145630F	99038909	-	-	98539377	99538723	1681	940	0.000343365	0.115653	0.00254504	0.857201	0.0242575	No
smoking_initiation	17	43621579	45293283	cg17509718	43742073	MGC57346-CRHR1	5'UTR	43242694	44241797	3455	2919	0.0287214	0.0109017	0.678578	0.257541	0.0242575	No
smoking_initiation	11	121030888	122030888	cg08243963	121163095	SC5DL	TSS1500	120664942	121660636	1751	1092	0.447407	0.392147	0.0725901	0.0636002	0.0242552	No
smoking_initiation	16	71466463	73074550	cg03202064	73091917	ZFHX3	5'UTR	72591930	73590714	1711	570	0.584983	0.223372	0.121155	0.0462381	0.0242521	No
smoking_initiation	8	26925349	27925349	cg18861349	26439453	DPYSL2	Body|5'UTR	25939458	26939087	3447	49	0.425848	0.0218407	0.502321	0.0257385	0.0242519	No
smoking_initiation	18	77074374	78074374	cg03864121	77454602	CTDP1	Body	76954643	77953135	2316	2097	0.480782	0.311806	0.111119	0.0720409	0.0242517	No
smoking_initiation	17	7303118	8303118	cg13226430	7761310	LSMD1|CYB5D1	TSS200|1stExon|5'UTR	7268767	8260870	1880	1812	0.450094	0.360433	0.0917624	0.0734586	0.0242517	No
smoking_initiation	3	47490500	50681136	cg24722762	48884906	PRKAR2A-AS1|PRKAR2A	TSS1500|1stExon	48385718	49383779	864	864	0.5387	0.371897	0.0385586	0.0265951	0.0242496	No
smoking_initiation	3	52386605	54266212	cg04228091	52313896	WDR82	TSS1500	51816708	52812231	1016	485	0.422521	0.0344897	0.479615	0.039126	0.0242483	No
smoking_initiation	11	45893574	46893574	cg20786730	45744923	-	-	45245538	46241968	1529	373	0.557234	0.276832	0.0946759	0.0470105	0.0242474	No
smoking_initiation	5	164596435	168114971	cg04566019	167563023	TENM2	Body	167063818	168062399	1920	1920	0.495678	0.328019	0.0915181	0.0605386	0.0242458	No
smoking_initiation	17	7303118	8303118	cg08158705	8077556	TMEM107	Body	7578115	8576270	1660	1313	0.473333	0.375176	0.0709961	0.0562491	0.0242451	No
smoking_initiation	3	107497514	108497514	cg24979318	107759953	-	-	107260177	108258948	2095	1703	0.506144	0.32837	0.0856797	0.055562	0.0242438	No
smoking_initiation	17	7303118	8303118	cg14058010	8029284	-	-	7529902	8527835	1642	1363	0.442869	0.350994	0.101485	0.0804074	0.0242438	No
smoking_initiation	11	121030888	122030888	cg10017731	121484388	SORL1	Body	120984681	121984236	1847	1718	0.441965	0.393183	0.0744238	0.066185	0.0242437	No
smoking_initiation	10	10633823	11633823	cg20379239	11207015	CUGBP2	Body|1stExon|5'UTR	10707182	11706893	2257	2112	1.51e-10	1.51e-11	0.887395	0.088362	0.0242428	Yes
smoking_initiation	16	220986	1220986	cg00583426	1209990	CACNA1H	Body	711572	1709719	1650	730	0.528759	0.29684	0.0961857	0.0539734	0.0242422	No
smoking_initiation	3	55488394	56488394	cg13710297	55752980	ERC2	Body	55253753	56252828	2388	1775	0.41662	0.275738	0.170549	0.112853	0.0242414	No
smoking_initiation	6	26754967	30729306	cg26576235	30309483	TRIM39	Body	29809519	30808762	6760	6122	0.294449	0.120572	0.397849	0.162889	0.0242413	No
smoking_initiation	9	2525368	3525368	cg04397569	2844396	KIAA0020	TSS1500	2344514	3344203	2952	2123	0.437534	0.287519	0.151303	0.0994024	0.0242408	No
smoking_initiation	6	26754967	30729306	cg26135528	30524499	PRR3|GNL1	1stExon|5'UTR	30024597	31024469	4745	2947	0.306796	0.123063	0.389635	0.156268	0.0242384	No
smoking_initiation	15	66976952	67976952	cg08262805	67662444	IQCH	Body|5'UTR	67163955	68162131	1986	1587	0.66878	0.151121	0.127159	0.0287092	0.0242314	No
smoking_initiation	16	71466463	73074550	cg25370370	71843022	AP1G1	TSS200	71343397	72340605	2104	1767	0.39457	0.357054	0.11768	0.106467	0.02423	No
smoking_initiation	6	26754967	30729306	cg05116158	29066959	-	-	28569297	29566948	2588	2588	0.491951	0.311242	0.105718	0.0668603	0.0242284	No
smoking_initiation	16	71466463	73074550	cg27474223	71509037	ZNF19	3'UTR	71013825	72008854	1791	1120	0.450765	0.387973	0.0736602	0.0633751	0.0242261	No
smoking_initiation	11	65061468	66061468	cg06817264	66335649	CTSF	Body	65835931	66835372	881	317	0.00355533	8.59e-05	0.949217	0.022916	0.0242257	No
smoking_initiation	17	7303118	8303118	cg15120237	7747620	KDM6B	5'UTR	7249870	8246570	1794	1719	0.473515	0.379065	0.0684344	0.0547598	0.0242254	No
smoking_initiation	17	7303118	8303118	cg12945002	8109744	AURKB	Body	7613765	8609320	1663	1275	0.470975	0.373037	0.073541	0.058224	0.0242231	No
smoking_initiation	8	8208714	11263655	cg26951958	9912981	MSRA	Body	9416382	10412116	1625	1625	0.558778	0.273782	0.0961372	0.0470798	0.0242224	No
smoking_initiation	16	220986	1220986	cg13540191	1004117	LMF1	Body	504921	1503429	1545	1071	0.251088	0.336938	0.165581	0.222171	0.0242214	No
smoking_initiation	17	26823322	27823322	cg11129343	27717641	TAOK1	TSS1500	27221043	28215546	1264	879	0.579862	0.31479	0.0525984	0.0285299	0.0242195	No
smoking_initiation	22	37897797	38897797	cg21779786	38200073	H1F0	TSS1500	37700177	38699050	1683	1366	0.649989	0.0453437	0.262182	0.0182658	0.0242194	No
smoking_initiation	21	40088819	41088819	cg22858667	40757750	WRB	Body	40258702	41257530	3161	2440	0.423544	0.259743	0.181322	0.111173	0.0242176	No
smoking_initiation	6	26754967	30729306	cg25197880	29695413	LOC285830	Body	29196181	30195059	7262	7262	0.375436	0.148557	0.323721	0.128069	0.0242165	No
smoking_initiation	21	40088819	41088819	cg07279206	40297980	LOC400867	Body	39798691	40797740	2824	2055	0.439755	0.254706	0.178159	0.103165	0.0242155	No
smoking_initiation	19	55379872	56379872	cg19405624	56671981	ZNF444	3'UTR	56173512	57171757	2359	382	0.0766842	0.00121012	0.88397	0.0139253	0.0242107	No
smoking_initiation	11	63633552	64633552	cg10821722	64571899	MAP4K2|MEN1	TSS1500|Body	64072244	65069534	1057	556	0.634319	0.260098	0.0577264	0.0236461	0.0242105	No
smoking_initiation	11	65061468	66061468	cg10821722	64571899	MAP4K2|MEN1	TSS1500|Body	64072244	65069534	1057	6	0.634319	0.260098	0.0577264	0.0236461	0.0242105	No
smoking_initiation	3	107497514	108497514	cg04426959	107802575	CD47	Body	107302898	108300856	2080	1782	0.508671	0.33156	0.0820813	0.0534778	0.0242101	No
smoking_initiation	12	16248721	17248721	cg11902726	16763765	-	-	16264567	17262712	1676	1656	0.00941535	0.538668	0.00734784	0.420359	0.0242099	No
smoking_initiation	16	69076894	70607394	cg16948509	70380640	DDX19A|LOC100506083	TSS200|Body	69880772	70879673	976	609	0.679665	0.220042	0.0574934	0.0185893	0.0242099	No
smoking_initiation	3	113647927	114647927	cg16126084	114477829	ZBTB20	Body|1stExon|5'UTR	113978227	114977305	891	739	0.757827	0.134018	0.0713535	0.0125943	0.0242079	No
smoking_initiation	11	63633552	64633552	cg20657440	64575112	MEN1	Body	64076244	65069534	1056	555	0.635813	0.260694	0.0562483	0.0230385	0.0242069	No
smoking_initiation	11	65061468	66061468	cg20657440	64575112	MEN1	Body	64076244	65069534	1056	6	0.635813	0.260694	0.0562483	0.0230385	0.0242069	No
smoking_initiation	17	1495177	2495177	cg00777079	1666607	SERPINF1	5'UTR	1167472	2166078	1944	1228	0.131871	0.686598	0.0253518	0.131972	0.0242068	No
smoking_initiation	11	45893574	46893574	cg13816049	45585334	-	-	45085523	46084677	1539	155	0.576848	0.277641	0.0819074	0.0393983	0.0242052	No
smoking_initiation	18	77074374	78074374	cg13316650	77945696	PARD6G	Body	77446446	78015230	1376	1376	0.608847	0.270483	0.0668096	0.0296562	0.0242048	No
smoking_initiation	6	41401763	42401763	cg16074988	42017435	CCND3|TAF8	TSS1500	41517564	42516867	1710	1461	0.726667	0.0811854	0.151088	0.0168559	0.0242035	No
smoking_initiation	17	7303118	8303118	cg21770157	7761573	NAA38|CYB5D1	TSS1500|1stExon	7268767	8261340	1881	1813	0.447374	0.358256	0.0945095	0.0756588	0.0242025	No
smoking_initiation	18	77074374	78074374	cg05707833	77203371	NFATC1	Body|5'UTR	76703479	77702991	2174	1367	0.497907	0.321519	0.0950311	0.0613412	0.0242021	No
smoking_initiation	11	45893574	46893574	cg21827031	46958255	C11orf49	1stExon|5'UTR	46460038	47457789	1116	342	0.774741	0.0433791	0.149341	0.00833763	0.0242015	No
smoking_initiation	1	76189019	77189019	cg27440731	77416857	ST6GALNAC5	Body	76917752	77916647	2334	701	0.545156	0.254445	0.120146	0.0560526	0.0242005	No
smoking_initiation	17	1495177	2495177	cg03677635	2484215	-	-	1985050	2983972	1543	872	0.124626	0.759323	0.0129533	0.0788984	0.0241996	No
smoking_initiation	9	29247488	30247488	cg14868610	29079158	LINGO2	5'UTR	28579576	29578743	3381	1324	0.462841	0.311398	0.120509	0.0810539	0.0241988	No
smoking_initiation	6	97199925	99136905	cg27617159	97325863	-	-	96827302	97825847	2295	1420	0.410927	0.404817	0.0806407	0.0794174	0.0241984	No
smoking_initiation	17	7303118	8303118	cg11443986	7487198	MPDU1	Body|1stExon	6987355	7987069	1633	1219	0.463572	0.36837	0.0801769	0.063687	0.0241941	No
smoking_initiation	9	127573097	128573097	cg24010994	128671932	PBX3	Body	128171949	129171404	1664	443	0.375909	0.481149	0.0520943	0.0666544	0.0241937	No
smoking_initiation	17	1495177	2495177	cg09361598	1512391	SLC43A2	Body	1012798	2012094	1716	919	0.496121	0.362981	0.0674093	0.049295	0.0241937	No
smoking_initiation	17	1495177	2495177	cg21835874	2119457	SMG6	Body	1622177	2613925	1813	1663	0.00141959	0.00900781	0.13143	0.833949	0.0241936	No
smoking_initiation	18	31196075	32196075	cg04271765	32073116	DTNA	TSS200	31574034	32572607	1629	975	0.502339	0.347137	0.0747203	0.0516106	0.0241933	No
smoking_initiation	6	97199925	99136905	cg18863314	97731418	MIR548H3|C6orf167	TSS1500|Body	97231778	98231307	1855	1855	0.393459	0.394244	0.0939705	0.0941338	0.0241929	No
smoking_initiation	17	7303118	8303118	cg04567588	7387175	POLR2A|ZBTB4	TSS1500|5'UTR	6887275	7887141	1632	1027	0.47474	0.347921	0.0883911	0.0647547	0.0241926	No
smoking_initiation	1	153706358	155533918	cg08917809	155090566	-	-	154591489	155589792	1001	969	0.00125673	0.000111034	0.895358	0.0790819	0.0241922	No
smoking_initiation	6	52395230	53395230	cg17825211	53446025	-	-	52946215	53945611	2479	1158	0.427838	0.344826	0.112498	0.0906461	0.0241919	No
smoking_initiation	6	26754967	30729306	cg18335326	30653659	KIAA1949	Body|1stExon	30154199	31153599	5334	2318	0.251361	0.11065	0.426206	0.187593	0.0241904	No
smoking_initiation	18	77074374	78074374	cg15644404	77186268	NFATC1	Body|5'UTR	76686283	77685520	2197	1343	0.488918	0.315706	0.104033	0.0671526	0.0241902	No
smoking_initiation	17	26823322	27823322	cg11890401	26662733	TNFAIP1|IFT20	TSS1500|1stExon|5'UTR	26163249	27161496	789	264	0.543188	0.368192	0.0384159	0.0260155	0.0241882	No
smoking_initiation	16	71466463	73074550	cg13895506	71392502	CALB2	TSS200	70898727	71892498	1520	830	0.616757	0.248645	0.0787055	0.0317059	0.0241871	No
smoking_initiation	21	40088819	41088819	cg22249046	40551931	PSMG1	Body	40053079	41051862	2920	2844	0.444049	0.272043	0.161069	0.0986533	0.0241854	No
smoking_initiation	18	77074374	78074374	cg05944967	77166811	NFATC1	Body|5'UTR	76666987	77664481	2203	1307	0.4858	0.313692	0.107155	0.0691682	0.0241854	No
smoking_initiation	3	25225501	26225501	cg06905304	25381567	RARB	TSS1500|Body	24882037	25881009	2463	1418	0.409337	0.401691	0.0831828	0.0816048	0.0241845	No
smoking_initiation	2	62408877	63916606	cg09118760	63815681	WDPCP|MDH1	TSS200|TSS1500|1stExon|5'UTR	63316165	64314603	1668	1002	0.674913	0.149144	0.124313	0.0274467	0.0241833	No
smoking_initiation	17	7303118	8303118	cg02936535	7514491	FXR2	Body	7014751	8014416	1613	1271	0.458466	0.36294	0.0861979	0.0682136	0.0241828	No
smoking_initiation	11	121030888	122030888	cg02692808	121712689	-	-	121215004	122211865	1608	1345	0.428301	0.41218	0.0689793	0.0663589	0.0241807	No
smoking_initiation	8	8208714	11263655	cg10008501	9763558	-	-	9276223	10263345	929	929	0.602582	0.284271	0.0604674	0.0285016	0.0241784	No
smoking_initiation	11	63633552	64633552	cg07445833	63618574	MARK2	Body	63119466	64118183	1097	583	0.519143	0.362594	0.0554087	0.0386759	0.0241783	No
smoking_initiation	11	63633552	64633552	cg14053234	64400731	NRXN2	Body	63902534	64900270	1054	770	0.495674	0.397536	0.0458581	0.0367545	0.0241774	No
smoking_initiation	18	38797254	39797254	cg20767370	40225039	LINC00907	Body	39725651	40723670	1965	122	0.665538	0.0316927	0.265953	0.0126404	0.0241761	No
smoking_initiation	13	100046450	101712300	cg20145798	100192603	TM9SF2	Body	99692649	100692439	2304	1535	0.633796	0.166669	0.138866	0.0364934	0.0241759	No
smoking_initiation	1	76189019	77189019	cg14828370	77322109	-	-	76822376	77821900	2268	942	0.543913	0.253448	0.121754	0.0567097	0.0241759	No
smoking_initiation	17	7303118	8303118	cg06872055	7701636	DNAH2	Body	7201681	8201494	1729	1595	0.462036	0.369984	0.0798728	0.0639355	0.0241718	No
smoking_initiation	17	1495177	2495177	cg21526357	2699249	RAP1GAP2	TSS1500	2199489	3197492	1583	414	0.449736	0.396093	0.0691354	0.0608649	0.0241709	No
smoking_initiation	6	26754967	30729306	cg05068156	29408587	OR10C1	1stExon	28909779	29908544	5281	5281	0.0293428	0.0124336	0.656074	0.277979	0.0241708	No
smoking_initiation	22	37897797	38897797	cg26043485	37908257	CARD10	Body	37408399	38406782	1667	780	0.731909	0.0471414	0.184895	0.0118847	0.02417	No
smoking_initiation	8	8208714	11263655	cg18698214	9905669	-	-	9416382	10405585	1588	1588	0.548278	0.26851	0.106776	0.0522673	0.0241693	No
smoking_initiation	11	121030888	122030888	cg12398315	121424809	SORL1	Body|ExonBnd	120925525	121924249	1839	1626	0.444705	0.39042	0.0749389	0.065767	0.0241688	No
smoking_initiation	7	98571478	99571478	cg02498579	99292361	-	-	98792417	99791539	871	619	0.616732	0.28722	0.049058	0.0228228	0.0241669	No
smoking_initiation	6	26754967	30729306	cg22158929	31125445	CCHCR1|TCF19	TSS1500|1stExon|5'UTR	30626884	31624864	10107	287	7.76e-09	1.04e-08	0.416314	0.559521	0.0241646	Yes
smoking_initiation	14	27856733	29816842	cg03496520	28732636	-	-	28232832	29230860	2660	2660	0.304157	0.402466	0.11589	0.153324	0.024163	No
smoking_initiation	11	45893574	46893574	cg25441591	46128249	PHF21A	5'UTR	45629615	46627803	1094	603	0.563711	0.287023	0.0829118	0.0421917	0.0241622	No
smoking_initiation	11	45893574	46893574	cg26368716	45773784	-	-	45274894	46273454	1519	409	0.57224	0.284343	0.0796847	0.0395708	0.0241615	No
smoking_initiation	21	40088819	41088819	cg09898156	40719667	HMGN1	Body	40219958	41219432	3254	2629	0.477983	0.292934	0.12707	0.0778515	0.0241614	No
smoking_initiation	20	29393501	31675258	cg23991015	31570475	-	-	31070822	32068803	1512	1115	0.187034	0.717101	0.0148383	0.056867	0.0241596	No
smoking_initiation	17	7303118	8303118	cg09361941	8128471	C17orf44|C17orf68	TSS1500|3'UTR	7630301	8628334	1745	1243	0.461506	0.365619	0.0829922	0.0657248	0.0241586	No
smoking_initiation	11	63633552	64633552	cg14651616	64563992	MAP4K2	Body	64066999	65063553	1057	561	0.598805	0.245133	0.0936076	0.0382959	0.0241585	No
smoking_initiation	11	65061468	66061468	cg14651616	64563992	MAP4K2	Body	64066999	65063553	1057	1	0.598805	0.245133	0.0936076	0.0382959	0.0241585	No
smoking_initiation	9	2525368	3525368	cg03703184	3181436	LINC01231	TSS200	2681470	3681128	1921	1713	0.495509	0.324931	0.0938705	0.0615315	0.0241578	No
smoking_initiation	7	121454709	122454709	cg07454944	121726304	AASS	Body	121226318	122226292	1975	1377	0.538251	0.286902	0.098312	0.0523787	0.0241567	No
smoking_initiation	8	8208714	11263655	cg19236402	9782927	-	-	9283157	10282658	986	986	0.60994	0.290189	0.0513209	0.0243926	0.0241567	No
smoking_initiation	16	71466463	73074550	cg11167160	72051243	DHODH	Body	71551521	72548046	1761	1761	0.455613	0.370959	0.0822928	0.0669784	0.0241564	No
smoking_initiation	17	43621579	45293283	cg20891006	43833867	MGC57346-CRHR1	5'UTR	43334894	44333568	3871	3400	0.00275469	0.00116736	0.682657	0.289267	0.0241541	No
smoking_initiation	14	77029375	78029375	cg01777403	77493382	C14orf4	1stExon	76993592	77993060	2230	2174	0.609233	0.190269	0.134396	0.041949	0.0241528	No
smoking_initiation	17	43621579	45293283	cg01582587	44036817	MAPT	5'UTR	43536970	44487794	3864	3748	0.000162761	6.73e-05	0.690295	0.285323	0.0241523	No
smoking_initiation	20	29393501	31675258	cg05366561	30437731	-	-	29938062	30937575	1116	1116	0.580336	0.247734	0.103585	0.044194	0.0241522	No
smoking_initiation	2	224972985	226832033	cg00754688	225307499	-	-	224808313	225807200	2240	1889	0.494437	0.0482528	0.394667	0.038492	0.0241514	No
smoking_initiation	18	77074374	78074374	cg12594569	77156876	NFATC1	Body|5'UTR	76657394	77656366	2215	1294	0.489937	0.31635	0.103048	0.0665136	0.0241512	No
smoking_initiation	17	7303118	8303118	cg15082751	8299596	RNF222	5'UTR	7801509	8794527	1829	994	0.474437	0.347032	0.0891755	0.0652042	0.024151	No
smoking_initiation	17	43621579	45293283	cg00480298	44068857	MAPT	Body	43568928	44568241	3789	3749	0.12251	0.0498547	0.571102	0.232383	0.0241509	No
smoking_initiation	17	7303118	8303118	cg12825185	7553305	ATP1B2	TSS1500|5'UTR	7054019	8053085	1566	1324	0.466767	0.369546	0.0778942	0.0616458	0.0241469	No
smoking_initiation	3	25225501	26225501	cg06068691	25598236	RARB	Body	25098736	26097403	2129	1702	0.407129	0.400858	0.0845967	0.0832695	0.0241467	No
smoking_initiation	3	47490500	50681136	cg21548772	47422338	PTPN23	TSS200	46922375	47921165	849	362	0.703667	0.19467	0.0607375	0.0167789	0.0241464	No
smoking_initiation	17	7303118	8303118	cg18105529	7643190	DNAH2	Body	7143994	8142824	1664	1469	0.462118	0.369012	0.0804821	0.0642427	0.0241453	No
smoking_initiation	6	26754967	30729306	cg20803211	28403086	ZSCAN23	Body	27903572	28901565	2268	2268	5.08e-07	5.16e-06	0.0875585	0.888291	0.0241449	No
smoking_initiation	17	7303118	8303118	cg12041429	7585875	TP53	5'UTR	7088923	8084676	1618	1379	0.475638	0.377256	0.0685868	0.054376	0.0241437	No
smoking_initiation	2	137071174	138807575	cg08388220	136845703	-	-	136349891	137344923	1614	681	0.621169	0.212471	0.105989	0.0362295	0.0241419	No
smoking_initiation	15	66976952	67976952	cg23904088	67749734	IQCH|IQCH-AS1	Body	67250229	68249556	2049	1402	0.629948	0.143156	0.165231	0.0375245	0.0241418	No
smoking_initiation	11	63633552	64633552	cg27203626	64600151	CDC42BPG	Body	64100401	65100137	1054	531	0.639078	0.244442	0.0668099	0.02553	0.0241398	No
smoking_initiation	11	65061468	66061468	cg27203626	64600151	CDC42BPG	Body	64100401	65100137	1054	28	0.639078	0.244442	0.0668099	0.02553	0.0241398	No
smoking_initiation	15	73548768	74548768	cg02161084	73989526	CD276	5'UTR	73490182	74489413	1597	1502	0.620279	0.228374	0.0929935	0.0342141	0.0241394	No
smoking_initiation	17	7303118	8303118	cg11143292	7546051	-	-	7047390	8043753	1572	1319	0.475608	0.376538	0.069062	0.0546522	0.0241393	No
smoking_initiation	17	43621579	45293283	cg12351797	44270957	KANSL1|KANSL1-AS1	TSS1500|Body|5'UTR	43770995	44768597	3351	3351	0.521738	0.216949	0.167535	0.0696401	0.0241387	No
smoking_initiation	13	100046450	101712300	cg16801959	100310936	CLYBL	Body	99810951	100810558	2306	1882	0.580409	0.188756	0.155992	0.0507061	0.0241373	No
smoking_initiation	12	111404371	113118346	cg05977189	112703712	HECTD4	Body	112206685	113203647	1067	900	0.58681	0.315003	0.0481997	0.0258497	0.024137	No
smoking_initiation	17	7303118	8303118	cg17314998	8045615	PER1	Body	7548559	8543154	1632	1341	0.458556	0.363407	0.0858714	0.0680292	0.0241366	No
smoking_initiation	21	40088819	41088819	cg05627733	40760258	WRB	Body|5'UTR	40260588	41259941	3158	2434	0.434711	0.266592	0.170206	0.104357	0.0241345	No
smoking_initiation	3	52386605	54266212	cg07884673	53033167	SFMBT1	5'UTR	52536308	53532755	1821	1821	0.0739671	0.297696	0.120251	0.483951	0.0241344	No
smoking_initiation	6	97199925	99136905	cg13957432	97634088	MMS22L|MIR548H3	Body	97135177	98134027	1953	1785	0.411269	0.411531	0.0765223	0.0765469	0.0241315	No
smoking_initiation	1	31695819	32695819	cg02833367	32394533	PTP4A2	5'UTR	31894594	32892959	898	831	0.551805	0.36018	0.0386683	0.0252159	0.0241312	No
smoking_initiation	18	77074374	78074374	cg25357022	77495084	CTDP1	Body	76996752	77993234	2318	2167	0.481642	0.312434	0.11028	0.0715132	0.0241294	No
smoking_initiation	17	26823322	27823322	cg05981015	27717136	TAOK1	TSS1500	27221043	28215546	1264	879	0.572753	0.310931	0.0597668	0.0324215	0.0241282	No
smoking_initiation	1	76189019	77189019	cg06489596	77332823	ST6GALNAC5	TSS1500	76832860	77832611	2271	910	0.560739	0.261385	0.104882	0.0488661	0.024128	No
smoking_initiation	11	45893574	46893574	cg24713122	46389164	DGKZ	Body	45889775	46888001	863	859	0.602521	0.309585	0.0421401	0.0216282	0.0241259	No
smoking_initiation	18	77074374	78074374	cg00151768	77157760	NFATC1	Body|5'UTR	76657779	77657319	2215	1297	0.509079	0.328731	0.0839073	0.054158	0.0241246	No
smoking_initiation	11	121030888	122030888	cg26727398	121173761	SC5D	5'UTR	120675122	121673147	1753	1103	0.438755	0.384554	0.0813185	0.0712488	0.0241235	No
smoking_initiation	17	7303118	8303118	cg11310756	8012578	ALOXE3	Body	7513259	8505455	1647	1381	0.468397	0.371228	0.0760241	0.0602289	0.0241222	No
smoking_initiation	3	131445722	132445722	cg19817177	131899208	-	-	131399442	132397792	2948	2759	0.63008	0.0608162	0.25992	0.0250637	0.0241195	No
smoking_initiation	12	111404371	113118346	cg12201514	112500971	NAA25	Body	112003350	113000685	903	903	0.600987	0.309917	0.042886	0.0220913	0.0241191	No
smoking_initiation	11	63633552	64633552	cg07733098	64478343	NRXN2	Body	63979162	64977783	1066	661	0.503412	0.364915	0.062369	0.0451861	0.0241184	No
smoking_initiation	17	7303118	8303118	cg00253269	7965013	-	-	7467461	8464856	1667	1449	0.462335	0.366088	0.0823089	0.0651501	0.0241174	No
smoking_initiation	17	7303118	8303118	cg26702027	7486347	MPDU1	TSS1500	6987160	7985862	1631	1216	0.4718	0.374905	0.071994	0.0571842	0.0241168	No
smoking_initiation	10	8303551	9303551	cg19012908	8310120	LINC00708	Body	7810244	8808327	2980	1614	0.0423331	0.378725	0.0557844	0.499041	0.0241165	No
smoking_initiation	11	85480958	86480958	cg18815957	85666533	-	-	85168172	86166260	2053	1678	0.0680563	0.751168	0.0130164	0.143643	0.024116	No
smoking_initiation	12	111404371	113118346	cg04623168	112546260	NAA25	Body	112046476	113045801	937	937	0.599754	0.311815	0.0423316	0.0219843	0.024115	No
smoking_initiation	7	98571478	99571478	cg03545083	99214496	ZNF498	TSS200	98714973	99714050	935	765	0.613237	0.286094	0.0522169	0.0243367	0.024115	No
smoking_initiation	10	118178712	119178712	cg18709545	118892892	VAX1	Body|3'UTR	118392958	119392740	1537	1043	0.601182	0.239273	0.0968923	0.0385395	0.0241136	No
smoking_initiation	10	118178712	119178712	cg27102904	118928566	MIR3663HG|MIR3663	TSS200|TSS1500	118428655	119427941	1525	955	0.612999	0.244721	0.0844686	0.0336974	0.0241134	No
smoking_initiation	17	7303118	8303118	cg10998599	7908103	GUCY2D	Body	7408420	8407485	1785	1651	0.467367	0.373023	0.0753681	0.0601299	0.0241122	No
smoking_initiation	16	71466463	73074550	cg27506262	72196492	PMFBP1	Body|5'UTR	71696782	72695058	1598	1598	0.447648	0.319004	0.122187	0.0870491	0.024112	No
smoking_initiation	18	77074374	78074374	cg08016083	77156194	NFATC1	1stExon|5'UTR	76656295	77655807	2218	1293	0.464359	0.299836	0.12865	0.0830448	0.0241108	No
smoking_initiation	11	63633552	64633552	cg03784628	64059937	KCNK4	5'UTR	63560989	64559898	1103	1016	0.491605	0.404454	0.0438127	0.0360215	0.0241071	No
smoking_initiation	13	100046450	101712300	cg18530956	100544747	CLYBL	3'UTR	100046106	101044044	2214	2213	0.596751	0.199112	0.135008	0.0450227	0.0241068	No
smoking_initiation	17	43621579	45293283	cg14374015	44249569	KIAA1267	1stExon|5'UTR	43749579	44743411	3478	3478	6.79e-10	2.61e-10	0.704792	0.271102	0.0241061	Yes
smoking_initiation	15	73548768	74548768	cg12364078	73925916	NPTN	TSS200	73426298	74422822	1642	1448	0.546134	0.295789	0.0869193	0.0470519	0.0241055	No
smoking_initiation	18	77074374	78074374	cg16179938	77277583	NFATC1	Body	76777625	77776360	2259	1573	0.46354	0.299875	0.129031	0.0834491	0.0241047	No
smoking_initiation	18	77074374	78074374	cg15784814	77171832	NFATC1	Body|5'UTR	76674316	77671830	2203	1316	0.485725	0.31364	0.107282	0.0692493	0.0241038	No
smoking_initiation	1	49011424	52273078	cg11666087	49242513	AGBL4|BEND5	Body|1stExon|5'UTR	48742917	49742280	1456	994	0.515979	0.319691	0.0865979	0.0536304	0.0241021	No
smoking_initiation	17	7303118	8303118	cg22259724	7479880	EIF4A1|SNORD10|SNORA67	TSS1500|Body	6983315	7979724	1636	1211	0.46861	0.372388	0.0751807	0.0597195	0.0241017	No
smoking_initiation	17	43621579	45293283	cg26019600	43978704	MAPT	5'UTR	43478713	44459139	3996	3746	0.148877	0.0635844	0.534976	0.228461	0.0241016	No
smoking_initiation	20	29393501	31675258	cg06021552	30432308	FOXS1	3'UTR|1stExon	29934231	30931945	1113	1113	0.613723	0.261788	0.0703886	0.0300007	0.0241	No
smoking_initiation	18	77074374	78074374	cg14586387	77473804	CTDP1	Body	76975347	77973702	2323	2133	0.460608	0.298858	0.131281	0.0851553	0.0240981	No
smoking_initiation	11	63633552	64633552	cg13141115	63579691	C11orf84	TSS1500	63079770	64078943	1114	531	0.594928	0.252329	0.0903502	0.0382965	0.0240968	No
smoking_initiation	21	40088819	41088819	cg13472610	40174791	-	-	39675602	40673587	2710	1721	0.540756	0.244144	0.13161	0.059396	0.0240938	No
smoking_initiation	2	62408877	63916606	cg17932572	63705336	WDPCP	Body	63208460	64204840	1468	1039	0.691439	0.152263	0.108368	0.0238398	0.02409	No
smoking_initiation	18	77074374	78074374	cg06278940	77319183	-	-	76819225	77818987	2322	1726	0.47815	0.309591	0.114231	0.0739379	0.0240897	No
smoking_initiation	11	131598205	132598205	cg25934200	131618158	NTM	Body	131118492	132117935	2349	1318	0.727286	0.0707993	0.162072	0.0157532	0.0240893	No
smoking_initiation	1	31695819	32695819	cg11531932	31769977	SNRNP40|ZCCHC17	TSS1500|5'UTR	31270446	32268871	1549	893	0.51582	0.34172	0.0712162	0.0471552	0.0240889	No
smoking_initiation	20	29393501	31675258	cg15129362	31568585	-	-	31069944	32056087	1513	1117	0.188528	0.722837	0.0133574	0.0511896	0.0240884	No
smoking_initiation	16	71466463	73074550	cg22337624	72126421	TXNL4B|DHX38	TSS1500|5'UTR	71627062	72626242	1702	1702	0.264501	0.198218	0.293367	0.219826	0.0240875	No
smoking_initiation	9	7782399	8782399	cg13499011	7800256	C9orf123	TSS1500	7300488	8299797	3224	1463	0.387062	0.348961	0.126167	0.113723	0.0240868	No
smoking_initiation	7	98571478	99571478	cg07375256	99222196	ZNF498	Body	98724140	99720994	936	760	0.602331	0.281127	0.0630527	0.0294045	0.0240852	No
smoking_initiation	17	1495177	2495177	cg26188349	1520378	SLC43A2	Body	1031240	2020153	1728	932	0.391702	0.286598	0.17188	0.125736	0.0240835	No
smoking_initiation	6	97199925	99136905	cg01145929	97372628	KLHL32	Body|1stExon|5'UTR	96873037	97872095	2224	1480	0.418836	0.41296	0.0725824	0.0715401	0.0240818	No
smoking_initiation	17	43621579	45293283	cg01882395	43717810	C17orf69	Body	43218259	44217791	3346	2780	1.71e-07	6.32e-08	0.711964	0.263954	0.0240817	Yes
smoking_initiation	5	164596435	168114971	cg26253437	168081476	-	-	167582408	168579843	2190	1155	0.475907	0.304741	0.119058	0.0762133	0.0240806	No
smoking_initiation	6	26754967	30729306	cg05176844	31168558	HCG27	Body	30668868	31668555	10112	204	0.154661	0.305919	0.173057	0.342283	0.0240804	No
smoking_initiation	17	7303118	8303118	cg02968257	8170931	PFAS	Body	7671942	8670637	1793	1180	0.472141	0.373933	0.0724723	0.0573737	0.0240803	No
smoking_initiation	11	65061468	66061468	cg21787030	65149435	SLC25A45	ExonBnd|1stExon|5'UTR	64649767	65648135	1240	756	0.0175387	0.000969441	0.907288	0.0501258	0.0240779	Yes
smoking_initiation	17	7303118	8303118	cg09423661	7865699	-	-	7366619	8363624	1890	1800	0.464599	0.371247	0.0778751	0.0622036	0.0240758	No
smoking_initiation	8	8208714	11263655	cg26880445	9952965	MSRA	TSS200|Body	9453440	10452892	1714	1714	0.553253	0.271719	0.10125	0.0497029	0.024075	No
smoking_initiation	1	31695819	32695819	cg09963135	32162598	COL16A1	Body	31665691	32661059	1320	1217	0.519849	0.34441	0.0671815	0.0444849	0.0240743	No
smoking_initiation	18	77074374	78074374	cg18591013	77464335	CTDP1	Body	76965310	77963966	2314	2112	0.491477	0.318851	0.100452	0.0651455	0.0240737	No
smoking_initiation	17	7303118	8303118	cg19913367	7475958	EIF4A1	TSS200	6979179	7975764	1629	1202	0.477178	0.379163	0.0666504	0.052936	0.0240726	No
smoking_initiation	17	30185935	31185935	cg13882484	30954523	MYO1D	Body	30455772	31454388	1546	950	0.51309	0.297358	0.10478	0.0607004	0.0240713	No
smoking_initiation	7	121454709	122454709	cg17830420	122388911	CADPS2	Body	121890331	122888795	1928	1034	0.522479	0.294969	0.10131	0.0571712	0.0240712	No
smoking_initiation	17	7303118	8303118	cg17320454	8022575	ALOXE3	TSS1500	7522579	8521569	1650	1375	0.480195	0.380581	0.0642535	0.0509003	0.0240702	No
smoking_initiation	16	71466463	73074550	cg01147079	72392048	-	-	71892498	72889194	1274	1274	0.563808	0.317958	0.0602266	0.0339406	0.0240659	No
smoking_initiation	1	7291461	8984823	cg25919221	9006680	CA6	Body	8506774	9506566	1695	673	0.658235	0.117616	0.169772	0.0303114	0.0240656	No
smoking_initiation	21	40088819	41088819	cg14549751	40528173	-	-	40028193	41027747	2933	2801	0.470623	0.288446	0.134472	0.0823941	0.0240652	No
smoking_initiation	18	77074374	78074374	cg17928607	77082212	ATP9B	Body	76582217	77581741	2328	1122	0.473701	0.299812	0.123978	0.0784435	0.0240648	No
smoking_initiation	11	45893574	46893574	cg19696749	45737741	-	-	45237858	46237731	1538	366	0.547196	0.271864	0.104822	0.0520547	0.0240639	No
smoking_initiation	1	76189019	77189019	cg04490113	76704467	ST6GALNAC3	Body	76204502	77204222	2757	2724	0.531447	0.238157	0.142499	0.0638341	0.0240619	No
smoking_initiation	17	43621579	45293283	cg10024583	45772800	TBKBP1	1stExon|5'UTR	45272806	46272609	2071	34	0.358879	0.0161181	0.575135	0.0258066	0.0240616	No
smoking_initiation	11	121030888	122030888	cg15056794	121987155	BLID|LOC399959	TSS1500|Body	121487372	122486752	1748	952	0.421516	0.403051	0.0773933	0.073979	0.0240603	No
smoking_initiation	11	72809393	73809393	cg25572922	73309413	FAM168A	TSS200	72810325	73808704	1627	1627	0.721448	0.0262547	0.220247	0.00799108	0.0240592	No
smoking_initiation	17	7303118	8303118	cg02045224	7591618	TP53|WRAP53	TSS200|TSS1500|5'UTR	7091650	8091083	1625	1387	0.467405	0.37101	0.0766827	0.0608441	0.0240588	No
smoking_initiation	21	40088819	41088819	cg14382566	40401927	-	-	39902512	40901694	2870	2363	0.488616	0.298874	0.116944	0.0715077	0.0240587	No
smoking_initiation	11	85480958	86480958	cg23423086	85856245	-	-	85356441	86356194	2538	2388	0.0517511	0.571909	0.0292342	0.323048	0.0240577	No
smoking_initiation	3	55488394	56488394	cg17254607	55545035	ERC2	3'UTR	55045069	56043689	2567	1235	0.515566	0.279471	0.11733	0.0635765	0.0240572	No
smoking_initiation	17	43621579	45293283	cg19276540	44060353	MAPT	Body	43560474	44487794	3810	3748	0.511848	0.208362	0.181765	0.0739683	0.0240569	No
smoking_initiation	14	77029375	78029375	cg16534835	77797033	GSTZ1	Body	77297139	78296809	2654	1642	0.584256	0.186376	0.155677	0.0496365	0.024055	No
smoking_initiation	3	55488394	56488394	cg13068174	55583037	ERC2	3'UTR	55085600	56081932	2495	1295	0.519499	0.281773	0.113264	0.0614098	0.0240539	No
smoking_initiation	3	47490500	50681136	cg15935925	47865822	DHX30	Body	47370693	48365218	868	784	0.670217	0.241559	0.0471877	0.0169833	0.0240538	No
smoking_initiation	9	133834588	135407263	cg10167301	134604665	RAPGEF1	Body	134104852	135091959	1783	1783	0.0649077	0.819225	0.00674222	0.0850721	0.0240532	No
smoking_initiation	12	111404371	113118346	cg15768271	112575292	TRAFD1	Body	112079746	113073816	937	937	0.592709	0.308098	0.0494564	0.0256841	0.0240527	No
smoking_initiation	8	64412021	65412021	cg27313642	65291542	MIR124-2	TSS200	64791908	65790766	1475	920	0.00401133	0.855067	0.00054582	0.116324	0.0240515	No
smoking_initiation	17	7303118	8303118	cg25194055	8125180	C17orf44	Body	7625197	8624757	1732	1244	0.470739	0.372922	0.0738272	0.0584623	0.0240489	No
smoking_initiation	13	79691873	81681452	cg07303017	79974649	RBM26	Body	79474878	80474017	2142	1667	0.552221	0.0730184	0.309775	0.0409365	0.0240488	No
smoking_initiation	17	30185935	31185935	cg06270862	30806951	PSMD11	Body	30307242	31306153	1417	1169	0.526394	0.317981	0.0820418	0.0495352	0.0240487	No
smoking_initiation	11	45893574	46893574	cg14571706	45939723	PEX16	TSS200	45441253	46438715	1292	512	0.581196	0.292533	0.068015	0.0342099	0.0240459	No
smoking_initiation	15	66976952	67976952	cg07261313	68010345	MAP2K5	Body	67510604	68508643	1695	735	0.651272	0.140999	0.151014	0.0326701	0.0240448	No
smoking_initiation	7	98571478	99571478	cg20915874	99565997	AZGP1	Body	99066495	100065443	950	376	0.650504	0.248282	0.0558705	0.0213004	0.024043	No
smoking_initiation	17	7303118	8303118	cg06743588	8279694	-	-	7780709	8778971	1831	1027	0.461648	0.366153	0.0826373	0.0655192	0.0240427	No
smoking_initiation	11	63633552	64633552	cg12902625	64527603	PYGM	1stExon|5'UTR	64027888	65027156	1061	588	0.584993	0.278806	0.0759735	0.0361846	0.0240426	No
smoking_initiation	1	65969643	66969643	cg20956174	65729786	DNAJC6	TSS1500	65230942	66229413	2205	894	0.482735	0.287176	0.129207	0.0768404	0.0240412	No
smoking_initiation	17	7303118	8303118	cg23543982	7452292	TNFSF12-TNFSF13|TNFSF12	TSS200	6952764	7952231	1644	1130	0.473466	0.376286	0.0703338	0.0558735	0.0240411	No
smoking_initiation	17	26823322	27823322	cg13120952	26662301	TNFAIP1|IFT20	TSS1500|5'UTR	26162514	27161496	790	264	0.545	0.369421	0.0366919	0.0248471	0.02404	No
smoking_initiation	11	45893574	46893574	cg25169834	45674702	CHST1	5'UTR	45177029	46174599	1521	254	0.561213	0.278882	0.0907791	0.0450865	0.0240395	No
smoking_initiation	7	132583234	134089846	cg05081674	134368534	-	-	133868667	134867365	2913	716	0.449932	0.314868	0.12424	0.086921	0.0240393	No
smoking_initiation	1	31695819	32695819	cg25952082	32223537	ADGRB2	5'UTR	31723845	32723355	1219	1185	0.470257	0.311	0.117212	0.0774929	0.0240381	No
smoking_initiation	16	71466463	73074550	cg25671217	71963742	PKD1L3|IST1	Body|3'UTR	71464058	72460395	1863	1857	0.461992	0.364989	0.0832424	0.0657401	0.024037	No
smoking_initiation	17	7303118	8303118	cg11996817	8230768	-	-	7731041	8728287	1832	1094	0.462928	0.367059	0.0814326	0.0645445	0.0240366	No
smoking_initiation	17	7303118	8303118	cg15198256	7760850	NAA38|CYB5D1	TSS1500|1stExon|5'UTR	7268767	8260755	1879	1811	0.458867	0.367457	0.0831098	0.0665297	0.0240366	No
smoking_initiation	10	8303551	9303551	cg13328334	8623531	-	-	8125722	9122547	3206	2517	0.030151	0.409673	0.0367553	0.499384	0.0240362	No
smoking_initiation	17	7303118	8303118	cg09141338	7517217	SHBG|FXR2	TSS200|Body	7017350	8016373	1595	1273	0.47959	0.379593	0.0651995	0.0515811	0.0240361	No
smoking_initiation	1	31695819	32695819	cg03676058	32110874	PEF1	TSS200|TSS1500	31612172	32606971	1310	1177	0.502889	0.333112	0.0842097	0.0557562	0.0240332	No
smoking_initiation	7	1370794	2370794	cg18641463	2144579	MAD1L1	Body	1644968	2644519	2037	1471	0.000706223	0.387901	0.00106747	0.586294	0.0240319	No
smoking_initiation	20	61488382	62488382	cg04298424	62439117	ZBTB46-AS1	TSS1500	61940280	62918893	1959	1198	0.432993	0.0211521	0.497542	0.0242814	0.0240312	No
smoking_initiation	7	1370794	2370794	cg22966391	2416675	EIF3B	Body	1917144	2915901	2138	934	0.502668	0.326938	0.088698	0.0576657	0.0240297	No
smoking_initiation	1	31695819	32695819	cg08183467	31989517	LINC01226	Body	31490028	32477208	1440	1123	0.530551	0.351488	0.0565144	0.0374166	0.0240294	No
smoking_initiation	11	121030888	122030888	cg22136098	121297737	-	-	120797878	121797623	1810	1339	0.449853	0.394827	0.0699355	0.061357	0.0240268	No
smoking_initiation	17	7303118	8303118	cg18360734	8288033	RPL26	TSS1500	7788427	8787955	1831	1008	0.450058	0.356923	0.0942632	0.0747325	0.0240237	No
smoking_initiation	11	45893574	46893574	cg15461516	45686369	CHST1	5'UTR	45186953	46185987	1531	280	0.577181	0.286863	0.0747867	0.0371454	0.0240236	No
smoking_initiation	17	43621579	45293283	cg20032355	44192908	KANSL1	Body	43692935	44630070	3612	3612	0.0156243	0.00612884	0.685392	0.268831	0.0240235	No
smoking_initiation	16	71466463	73074550	cg27467076	73125600	HTA	TSS1500	72625898	73625418	1762	550	0.613831	0.23445	0.0924207	0.0352756	0.0240234	No
smoking_initiation	10	118178712	119178712	cg16299747	118429952	C10orf82	TSS1500	117930678	118929933	1746	1232	0.653774	0.19247	0.100246	0.0294882	0.0240218	No
smoking_initiation	20	29393501	31675258	cg02129885	30218466	-	-	29804073	30718333	1240	1240	0.553314	0.325635	0.0610963	0.0359322	0.0240218	No
smoking_initiation	17	7303118	8303118	cg27408184	8015494	ALOXE3	Body	7521700	8505455	1644	1378	0.439814	0.348572	0.104666	0.0829286	0.0240196	No
smoking_initiation	11	45893574	46893574	cg02615000	45907154	MAPK8IP1	TSS200	45407494	46406767	1346	507	0.565055	0.284246	0.0842993	0.042382	0.0240185	No
smoking_initiation	1	49011424	52273078	cg15078015	49397515	AGBL4	Body	48900252	49897328	1371	1128	0.48351	0.330563	0.0961791	0.0657311	0.0240169	No
smoking_initiation	1	49011424	52273078	cg05812697	49365372	AGBL4	Body	48865641	49865295	1402	1112	0.51816	0.349137	0.0649499	0.0437393	0.0240143	No
smoking_initiation	2	224972985	226832033	cg19407684	225907831	DOCK10	TSS1500	225408430	226407276	2201	2201	0.175638	0.70285	0.0194981	0.0780014	0.0240121	No
smoking_initiation	6	26754967	30729306	cg02023215	29012352	OR2W1	1stExon	28512394	29512328	2523	2523	0.476503	0.329736	0.100339	0.06941	0.0240119	No
smoking_initiation	1	65969643	66969643	cg20506944	65775842	DNAJC6	Body|5'UTR	65276517	66273290	2230	975	0.513846	0.308531	0.0959954	0.057615	0.0240118	No
smoking_initiation	1	76189019	77189019	cg21823733	76782984	ST6GALNAC3	Body	76283056	77282567	2661	2480	0.546268	0.244492	0.127976	0.0572538	0.0240107	No
smoking_initiation	6	26754967	30729306	cg06063598	30314177	RPP21	Body	29814250	30814051	6711	6055	2.44e-06	1.01e-06	0.69007	0.285918	0.0240088	Yes
smoking_initiation	2	62408877	63916606	cg09600480	63273800	LOC100132215	Body|ExonBnd	62774415	63773198	1386	1386	0.705299	0.153048	0.0966887	0.0209571	0.0240069	No
smoking_initiation	21	40088819	41088819	cg25942050	40266078	LOC400867	Body	39766421	40766048	2834	2001	0.496615	0.271854	0.134127	0.0733989	0.0240058	No
smoking_initiation	11	121030888	122030888	cg14162418	121336707	SORL1	Body	120836754	121836570	1802	1433	0.449758	0.394919	0.0699345	0.0613833	0.0240046	No
smoking_initiation	3	52386605	54266212	cg26749175	53529174	CACNA1D	1stExon|5'UTR	53030086	54028469	1836	1836	0.578864	0.273485	0.0839896	0.039657	0.0240036	No
smoking_initiation	15	73548768	74548768	cg22843146	74033803	C15orf59	Body	73533967	74533628	1560	1541	0.683434	0.196356	0.0747537	0.0214533	0.0240033	No
smoking_initiation	7	98571478	99571478	cg17168103	99213802	ZNF498	TSS1500	98714973	99711614	934	765	0.60507	0.28212	0.0605836	0.0282237	0.0240031	No
smoking_initiation	2	80499398	81499398	cg07819127	81080220	-	-	80580875	81579660	1907	1756	0.576976	0.213432	0.135492	0.0500965	0.024003	No
smoking_initiation	1	209802043	210802043	cg14080511	209829103	-	-	209329493	210328813	1542	805	0.192618	0.247577	0.234464	0.301339	0.0240025	No
smoking_initiation	17	7303118	8303118	cg20448053	8192352	RANGRF|SLC25A35	Body|3'UTR	7692378	8690762	1799	1141	0.430823	0.341207	0.113835	0.0901321	0.0240024	No
smoking_initiation	17	7303118	8303118	cg23290969	7589272	TP53|WRAP53	TSS200|TSS1500|5'UTR	7091650	8088672	1622	1384	0.473759	0.376034	0.0703724	0.0558322	0.0240024	No
smoking_initiation	17	30185935	31185935	cg09986651	30813981	CDK5R1	TSS200	30314060	31313908	1422	1151	0.468972	0.282395	0.14022	0.0844108	0.0240016	No
smoking_initiation	7	98571478	99571478	cg01526453	99381523	CYP3A4	Body	98881654	99880017	898	525	0.612853	0.284396	0.0538059	0.0249448	0.0240009	No
smoking_initiation	3	107497514	108497514	cg23973873	107601860	LOC285205	TSS200	107101934	108101619	2125	1414	0.42989	0.278471	0.16244	0.1052	0.0239999	No
smoking_initiation	8	90637052	93744504	cg00564714	90772862	RIPK2	Body	90274498	91272821	1855	1119	0.443038	0.40762	0.0652932	0.0600495	0.0239994	No
smoking_initiation	17	7303118	8303118	cg21068030	7762413	LSMD1|CYB5D1	TSS1500|Body	7268767	8261636	1882	1814	0.460418	0.368704	0.0815766	0.0653026	0.0239985	No
smoking_initiation	17	7303118	8303118	cg12721681	7605244	WRAP53	Body	7105399	8105214	1633	1408	0.470378	0.373625	0.0735791	0.0584203	0.0239977	No
smoking_initiation	18	77074374	78074374	cg13090456	77479525	CTDP1	Body	76979543	77979387	2320	2142	0.495963	0.321768	0.096008	0.0622634	0.0239972	No
smoking_initiation	11	45893574	46893574	cg26883171	45726850	-	-	45227196	46226775	1553	357	0.568998	0.28274	0.0830314	0.0412351	0.0239955	No
smoking_initiation	17	43621579	45293283	cg12727978	44075500	MAPT|STH	TSS1500|Body	43575946	44568241	3767	3749	0.538268	0.218057	0.156362	0.0633196	0.0239932	No
smoking_initiation	3	55488394	56488394	cg08514735	55522611	WNT5A	TSS1500	55023740	56022359	2566	1175	0.492538	0.265215	0.14188	0.0763739	0.0239926	No
smoking_initiation	16	71466463	73074550	cg05896659	72131126	DHX38	Body	71631614	72629406	1701	1701	0.492151	0.369299	0.0654614	0.0490968	0.0239919	No
smoking_initiation	5	106325618	107865642	cg20598235	108226881	FER	Body	107728322	108725403	2621	274	0.417463	0.366079	0.102557	0.08991	0.0239915	No
smoking_initiation	1	90689731	91689731	cg23683714	91563981	-	-	91064319	92063091	2325	1458	0.0536692	0.387022	0.0651959	0.470121	0.0239913	Yes
smoking_initiation	5	133365452	134365452	cg01830023	134374439	-	-	133874919	134874040	1186	441	0.794421	0.0330127	0.142673	0.00590488	0.0239886	No
smoking_initiation	17	37324339	38324339	cg18778254	37369508	STAC2	Body	36873149	37866005	1314	560	0.691188	0.170966	0.0912989	0.0225589	0.0239884	No
smoking_initiation	13	100046450	101712300	cg10504753	100258763	CLYBL	TSS200	99759291	100756778	2352	1788	0.498864	0.151489	0.24982	0.0758383	0.0239882	No
smoking_initiation	17	30185935	31185935	ch.17.849637R	31089634	MYO1D	Body	30590635	31589292	1690	810	0.529468	0.312269	0.0844788	0.0497998	0.0239845	No
smoking_initiation	6	26754967	30729306	cg14983586	27206503	-	-	27578761	27705598	206	206	0.659079	0.300348	0.0114126	0.00517682	0.0239835	No
smoking_initiation	17	7303118	8303118	cg14069619	8275273	KRBA2	TSS1500	7775652	8775066	1832	1035	0.466558	0.370062	0.0777507	0.0616459	0.0239832	No
smoking_initiation	16	220986	1220986	cg05692420	523818	RAB11FIP3	TSS1500|Body	89279	1023691	1464	1340	0.377243	0.505728	0.0397644	0.0532839	0.0239811	No
smoking_initiation	7	98571478	99571478	cg06306260	99330962	CYP3A7	Body	98831410	99830086	901	565	0.62023	0.288274	0.0461091	0.0214068	0.0239809	No
smoking_initiation	17	7303118	8303118	cg04601089	7760692	NAA38|CYB5D1	TSS1500|1stExon	7268767	8260366	1878	1810	0.469446	0.375928	0.0725637	0.0580844	0.0239781	No
smoking_initiation	9	2525368	3525368	cg13782213	3183159	-	-	2683909	3682354	1913	1703	0.48794	0.319962	0.101556	0.0665703	0.0239722	No
smoking_initiation	15	47185010	48185010	cg20561183	48484282	CTXN2	5'UTR	47984392	48982226	1069	433	0.0835121	0.425766	0.0765422	0.390208	0.0239717	No
smoking_initiation	3	47490500	50681136	cg01933729	47893519	MAP4	3'UTR	47394702	48393187	920	849	0.649619	0.234033	0.0679305	0.0244488	0.0239694	No
smoking_initiation	17	7303118	8303118	cg04438818	7737225	-	-	7240391	8237137	1753	1677	0.473112	0.378689	0.0690142	0.0552165	0.0239678	No
smoking_initiation	16	71466463	73074550	cg12693431	71146706	HYDIN	Body	70647867	71646525	1355	339	0.676985	0.160999	0.111547	0.0265038	0.0239655	No
smoking_initiation	18	77074374	78074374	cg16759783	77746937	TXNL4A	Body	77246978	78015230	1737	1737	0.505997	0.326701	0.087114	0.0562219	0.0239653	No
smoking_initiation	11	121030888	122030888	cg01983698	121973246	LOC399959	Body	121473391	122472751	1744	968	0.427325	0.408756	0.0715437	0.0684108	0.0239652	No
smoking_initiation	7	98571478	99571478	cg06844633	98984399	ARPC1B	Body|ExonBnd	98484482	99484295	747	710	0.606598	0.269043	0.0695643	0.0308298	0.0239651	No
smoking_initiation	17	7303118	8303118	cg05479194	7591838	WRAP53|TP53	TSS1500|1stExon|5'UTR	7092852	8091083	1624	1387	0.479396	0.380527	0.064745	0.0513684	0.0239635	No
smoking_initiation	16	71466463	73074550	cg04337153	72459391	LINC01572	Body	71959661	72959027	1282	1282	0.560236	0.324358	0.0579281	0.0335145	0.0239626	No
smoking_initiation	6	97199925	99136905	cg18164977	97457314	KLHL32	TSS1500|Body	96957554	97952821	2077	1543	0.427781	0.422694	0.0631701	0.062395	0.0239599	No
smoking_initiation	14	77029375	78029375	cg14124894	77227545	VASH1	TSS1500	76728176	77727496	2410	1689	0.518126	0.215072	0.171625	0.0712171	0.0239594	No
smoking_initiation	16	71466463	73074550	cg10371042	71479409	-	-	70983224	71979303	1681	1005	0.584205	0.260883	0.0905443	0.0404095	0.0239585	No
smoking_initiation	13	100046450	101712300	cg07878252	100609147	LOC101927437	Body	100109730	101109111	2086	2086	0.490781	0.307988	0.108935	0.0683379	0.0239579	No
smoking_initiation	3	52386605	54266212	cg02084942	52356690	DNAH1	Body	51857817	52855865	1072	576	0.533253	0.357984	0.0507592	0.0340517	0.0239524	No
smoking_initiation	16	71466463	73074550	ch.16.1630026F	72492804	-	-	71992812	72992443	1259	1259	0.590498	0.260852	0.0865082	0.038191	0.0239516	No
smoking_initiation	17	30185935	31185935	cg26741654	30669353	C17orf75	TSS200	30169499	31169052	1384	1366	0.538869	0.331589	0.0653823	0.0402086	0.0239513	No
smoking_initiation	11	45893574	46893574	cg14819958	45826606	SLC35C1	TSS200|5'UTR	45327129	46324271	1438	442	0.579631	0.288349	0.0721839	0.0358854	0.0239508	No
smoking_initiation	11	63633552	64633552	cg23076371	64429228	NRXN2	Body	63930466	64928888	1055	732	0.504669	0.389305	0.0463477	0.035729	0.0239497	No
smoking_initiation	13	100046450	101712300	cg12328625	100517400	CLYBL|LOC101927437	Body	100018225	101016939	2270	2199	0.612655	0.204292	0.119335	0.0397688	0.023949	No
smoking_initiation	15	73548768	74548768	cg01955962	73089536	-	-	72598614	73589086	1127	62	0.575133	0.31145	0.0580546	0.0314142	0.0239479	No
smoking_initiation	17	43621579	45293283	cg24394631	43863000	CRHR1	Body	43364914	44362865	4121	3698	0.0184303	0.00793462	0.663893	0.285795	0.0239467	No
smoking_initiation	17	7303118	8303118	cg22191741	7819471	LOC284023	TSS1500	7320142	8318852	1921	1876	0.468045	0.374547	0.0741494	0.059313	0.0239458	No
smoking_initiation	11	65061468	66061468	cg24808318	66336150	CTSF	TSS200	65837599	66835372	880	316	0.0286262	0.000691778	0.924421	0.0223155	0.0239453	No
smoking_initiation	3	107497514	108497514	cg18940198	107886300	IFT57	Body	107386894	108384399	2036	1876	0.43782	0.285564	0.152941	0.0997303	0.0239442	No
smoking_initiation	9	7782399	8782399	cg07117444	8702205	PTPRD	Body	8202822	9202034	3358	1915	0.36155	0.379331	0.114778	0.120399	0.0239423	No
smoking_initiation	8	8208714	11263655	cg22646726	10207892	MSRA	Body	9727527	10707724	2478	2478	0.514671	0.281915	0.115972	0.0635003	0.0239421	No
smoking_initiation	21	40088819	41088819	cg17193451	40811749	LCA5L	5'UTR	40312207	41309823	3162	2266	0.459544	0.282284	0.145117	0.089117	0.0239382	No
smoking_initiation	19	50629745	51629745	cg01295994	51924572	-	-	51424890	52422155	2507	473	0.00172512	1.49e-05	0.966017	0.00830933	0.023934	No
smoking_initiation	1	31695819	32695819	cg24137081	32671413	IQCC	Body|1stExon	32173258	33170068	799	413	0.581093	0.304016	0.0597314	0.0312263	0.0239331	No
smoking_initiation	11	121030888	122030888	cg13955836	121436057	SORL1	Body	120936096	121935860	1846	1649	0.444226	0.389999	0.0755437	0.0662981	0.023933	No
smoking_initiation	12	111404371	113118346	cg23398131	112741167	HECTD4	Body	112241389	113237142	1109	875	0.563203	0.307291	0.0683211	0.0372529	0.0239321	No
smoking_initiation	1	43511737	44511737	cg13843891	44423424	IPO13	Body	43924166	44922683	1566	953	3.69e-08	0.679604	1.61e-08	0.296466	0.0239294	No
smoking_initiation	7	121454709	122454709	cg18187581	121955310	-	-	121456510	122454704	1830	1830	0.502617	0.282334	0.122393	0.0687276	0.0239281	No
smoking_initiation	17	26823322	27823322	cg06164185	26662378	TNFAIP1|IFT20	TSS200|1stExon|5'UTR	26162514	27161496	790	264	0.541851	0.367286	0.0399086	0.0270276	0.0239273	No
smoking_initiation	16	220986	1220986	cg27494390	783086	NARFL	Body	283227	1282784	1559	1471	0.368271	0.493775	0.0487234	0.065304	0.023927	No
smoking_initiation	11	131598205	132598205	cg04617569	132394659	OPCML	Body	131894762	132893957	2512	1769	0.6295	0.161451	0.147353	0.0377685	0.023927	No
smoking_initiation	1	209802043	210802043	cg05112220	209878097	HSD11B1	TSS200|5'UTR	209378153	210377137	1621	967	0.326599	0.555643	0.0347446	0.0590871	0.023927	No
smoking_initiation	2	164362639	165362639	cg27319555	165767106	SLC38A11	Body	165267520	166267016	1940	174	0.733179	0.0579783	0.171387	0.013529	0.0239264	No
smoking_initiation	2	165750244	166750244	cg27319555	165767106	SLC38A11	Body	165267520	166267016	1940	1089	0.733179	0.0579783	0.171387	0.013529	0.0239264	No
smoking_initiation	6	26754967	30729306	cg03007511	27205383	-	-	27578761	27702561	205	205	0.65861	0.30013	0.0119241	0.0054099	0.0239263	No
smoking_initiation	7	1370794	2370794	cg02288552	1152401	C7orf50	Body	661677	1651900	1829	280	0.246204	0.103384	0.441231	0.185254	0.023926	No
smoking_initiation	18	77074374	78074374	cg20160875	77259143	NFATC1	Body	76761852	77758837	2211	1510	0.498145	0.322001	0.0947236	0.0612054	0.023925	No
smoking_initiation	18	77074374	78074374	cg20989899	77921368	PARD6G|LOC100130522	Body	77421390	78015230	1441	1441	0.542148	0.321526	0.0705722	0.0418295	0.0239249	No
smoking_initiation	6	26754967	30729306	cg01497664	31176172	-	-	30677037	31675985	10102	182	0.166238	0.330229	0.160601	0.319008	0.0239238	No
smoking_initiation	18	77074374	78074374	cg01009828	77170050	NFATC1	Body|5'UTR	76670689	77670049	2202	1312	0.450905	0.291159	0.142209	0.0918035	0.0239236	No
smoking_initiation	11	63633552	64633552	cg20692694	64396736	NRXN2	Body	63896814	64896732	1059	778	0.493211	0.396517	0.0478798	0.0384691	0.0239231	No
smoking_initiation	11	45893574	46893574	cg08904961	45714772	-	-	45215738	46214044	1541	332	0.574811	0.285641	0.0772573	0.0383676	0.0239228	No
smoking_initiation	17	7303118	8303118	cg25664403	7536658	SHBG	Body|3'UTR	7036777	8036628	1585	1307	0.422038	0.334136	0.122748	0.0971585	0.0239197	No
smoking_initiation	17	7303118	8303118	cg09816403	7402445	POLR2A	Body	6902743	7901979	1647	1061	0.479627	0.374328	0.0686059	0.05352	0.0239192	No
smoking_initiation	12	111404371	113118346	cg04743947	112820215	-	-	112320947	113319947	1044	727	0.577491	0.314371	0.0545493	0.0296713	0.0239174	No
smoking_initiation	12	111404371	113118346	cg10069827	112854369	-	-	112354531	113352159	1028	674	0.589371	0.305924	0.053199	0.02759	0.0239161	No
smoking_initiation	17	7303118	8303118	cg02429393	7834370	CNTROB|TRAPPC1	TSS1500|Body	7336055	8334001	1926	1860	0.462276	0.369806	0.0800159	0.0639863	0.0239154	No
smoking_initiation	17	7303118	8303118	cg18333461	7972996	-	-	7474539	8471647	1659	1437	0.466975	0.369767	0.0777804	0.0615652	0.023913	No
smoking_initiation	6	26754967	30729306	cg04146588	30478456	-	-	29979125	30978196	4546	3245	0.519723	0.201176	0.183992	0.0711963	0.0239127	No
smoking_initiation	3	55488394	56488394	cg26435149	55605611	ERC2	3'UTR	55106213	56105349	2494	1338	0.527261	0.284326	0.106886	0.0576147	0.0239119	No
smoking_initiation	1	31695819	32695819	cg07701109	32209386	ADGRB2	Body	31709555	32709117	1236	1213	0.483778	0.320212	0.10357	0.0685287	0.0239114	No
smoking_initiation	17	7303118	8303118	cg04891959	7531338	SHBG|SAT2	TSS200|Body	7031638	8030929	1589	1298	0.470242	0.372276	0.0745656	0.0590074	0.0239081	No
smoking_initiation	5	164596435	168114971	cg02413048	167608418	TENM2	Body	167109125	168108331	1961	1961	0.480688	0.318183	0.106651	0.0705715	0.0239069	No
smoking_initiation	11	63633552	64633552	cg17074656	63784126	MACROD1	Body	63284510	64282914	1135	834	0.303336	0.248648	0.233077	0.191032	0.0239057	No
smoking_initiation	1	173604743	175385243	cg02033606	173837471	SNORD75|ZBTB37|SNORD74|GAS5	TSS200|TSS1500	173337546	174337116	1292	857	0.746188	0.0575509	0.160041	0.0123195	0.0239003	No
smoking_initiation	12	111404371	113118346	cg26411256	112930738	PTPN11	Body	112431212	113429903	1183	572	0.616603	0.271577	0.061055	0.0268672	0.023898	No
smoking_initiation	20	61488382	62488382	cg16446736	62463862	-	-	61964452	62918893	1910	1149	0.273109	0.0130227	0.658591	0.0313799	0.0238979	No
smoking_initiation	16	220986	1220986	cg01754848	427756	TMEM8A	Body	89279	895079	1178	1054	0.184437	0.246278	0.233551	0.311837	0.0238972	No
smoking_initiation	17	7303118	8303118	cg04771550	8079827	TMEM107	TSS200	7580052	8578020	1656	1308	0.478575	0.379328	0.0659501	0.0522494	0.0238972	No
smoking_initiation	21	40088819	41088819	cg21203420	40684731	BRWD1	Body	40185397	41183917	3143	2756	0.470647	0.287933	0.134975	0.0825513	0.0238941	No
smoking_initiation	6	26754967	30729306	cg14535652	28895789	-	-	28396190	29395747	2402	2402	0.156703	0.234952	0.233852	0.350602	0.0238923	No
smoking_initiation	3	107497514	108497514	cg25559298	107597822	LINC00635	TSS1500	107098030	108097168	2120	1402	0.482775	0.312719	0.109627	0.0709874	0.0238918	No
smoking_initiation	17	7303118	8303118	cg05893602	8044256	PER1	3'UTR	7544302	8543154	1633	1342	0.474827	0.376303	0.069737	0.0552431	0.0238893	No
smoking_initiation	1	49011424	52273078	cg00690206	49383798	AGBL4	Body	48885966	49879384	1385	1119	0.512686	0.350229	0.0672676	0.0459283	0.0238885	No
smoking_initiation	14	99193843	100193843	cg05344955	99827979	-	-	99328034	100327911	1892	1617	0.725272	0.107334	0.125028	0.0184792	0.0238871	No
smoking_initiation	1	65969643	66969643	cg20968142	65775064	DNAJC6	TSS200|Body|5'UTR	65275172	66273290	2233	975	0.496901	0.298368	0.113011	0.0678342	0.0238864	No
smoking_initiation	5	164596435	168114971	cg00305491	167858326	WWC1	Body	167358555	168357397	2215	1603	0.470043	0.31083	0.11754	0.0777027	0.0238845	No
smoking_initiation	2	224972985	226832033	cg22233032	225812593	DOCK10	TSS1500|Body	225312675	226308979	2338	2338	0.134075	0.299053	0.168089	0.374899	0.0238837	No
smoking_initiation	7	98571478	99571478	cg15807655	98869778	MYH16	TSS1500	98369947	99365719	855	629	0.626948	0.278067	0.0492719	0.0218294	0.0238837	No
smoking_initiation	8	90637052	93744504	cg08055123	90853960	-	-	90354746	91353465	1815	1237	0.418108	0.384163	0.0906136	0.0832331	0.0238823	No
smoking_initiation	21	40088819	41088819	cg18574499	40669669	BRWD1	Body|3'UTR	40169706	41169496	3133	2800	0.451982	0.276444	0.153707	0.0939873	0.0238794	No
smoking_initiation	7	98571478	99571478	cg23146534	99149191	C7orf38	5'UTR	98649628	99649155	913	811	0.615969	0.285022	0.0513794	0.0237505	0.023879	No
smoking_initiation	8	90637052	93744504	cg10592509	91209099	-	-	90709281	91709053	1739	1739	0.422655	0.387982	0.0862939	0.079191	0.0238782	No
smoking_initiation	17	43621579	45293283	cg12512584	43835094	MGC57346-CRHR1	5'UTR	43335567	44334768	3875	3406	0.405564	0.172176	0.279675	0.118708	0.0238776	No
smoking_initiation	17	7303118	8303118	cg00607412	8093697	C17orf59	TSS200	7594463	8592929	1650	1293	0.46953	0.371959	0.0751359	0.0594984	0.0238772	No
smoking_initiation	17	7303118	8303118	cg18576335	8110165	AURKB	Body	7613765	8609320	1663	1275	0.464582	0.367972	0.0801284	0.0634419	0.0238758	No
smoking_initiation	8	8208714	11263655	cg21535000	9760877	LOC157627	TSS200	9276223	10260837	921	921	0.613264	0.289198	0.0500737	0.0235895	0.0238746	No
smoking_initiation	6	26754967	30729306	cg02881170	30003910	NCRNA00171	Body	29504206	30502802	8115	8115	0.307024	0.11018	0.411333	0.147589	0.0238745	No
smoking_initiation	6	26754967	30729306	cg25313074	28457911	-	-	27958111	28957583	2314	2314	0.0277968	0.280343	0.0602603	0.607728	0.023872	No
smoking_initiation	18	77074374	78074374	cg10357989	77186511	NFATC1	Body|5'UTR	76686873	77685520	2195	1343	0.476016	0.307374	0.117131	0.07561	0.0238692	No
smoking_initiation	4	27746049	29330758	cg14740295	29047890	-	-	28547926	29547830	3065	2501	0.224357	0.613189	0.0371299	0.101455	0.0238683	No
smoking_initiation	11	121030888	122030888	cg13421924	121163141	SC5DL	TSS1500	120664942	121660636	1751	1092	0.454242	0.398137	0.0659625	0.0577915	0.0238671	No
smoking_initiation	1	45996709	46996709	cg08527590	47047957	MKNK1	Body	46548162	47545922	1744	787	0.657554	0.187923	0.101636	0.0290227	0.0238645	No
smoking_initiation	3	55488394	56488394	cg16697996	55592074	ERC2	3'UTR	55092547	56091781	2492	1309	0.512048	0.275731	0.122446	0.0659115	0.0238636	No
smoking_initiation	17	7303118	8303118	cg07402456	7760044	LSMD1|CYB5D1	TSS1500|3'UTR	7268767	8259743	1877	1809	0.469965	0.376343	0.0721091	0.0577203	0.023862	No
smoking_initiation	17	43621579	45293283	cg26656751	43910226	CRHR1	Body	43411574	44393298	4100	3744	0.00510786	0.00220038	0.677151	0.291682	0.0238591	No
smoking_initiation	16	49266772	50266772	cg06910119	50752702	NOD2	Body	50254436	51252584	1532	10	0.103114	0.00773047	0.804972	0.0603252	0.0238584	Yes
smoking_initiation	16	50445156	51445156	cg06910119	50752702	NOD2	Body	50254436	51252584	1532	1238	0.103114	0.00773047	0.804972	0.0603252	0.0238584	Yes
smoking_initiation	17	7303118	8303118	cg00619158	8093705	C17orf59	TSS200	7594463	8592929	1650	1293	0.44284	0.350815	0.101837	0.0806506	0.0238582	No
smoking_initiation	16	71466463	73074550	cg03636048	72206536	PMFBP1	TSS200|TSS1500	71707388	72705151	1582	1582	0.506676	0.36007	0.0639639	0.0454323	0.0238579	No
smoking_initiation	6	99847745	101829173	cg00087368	100896392	SIM1	Body	100397028	101395846	1825	1825	0.00642002	0.387463	0.00949081	0.572769	0.0238573	No
smoking_initiation	16	71466463	73074550	cg19307112	71576484	-	-	71078081	72075593	1998	1340	0.423271	0.382669	0.0894013	0.0808017	0.0238572	No
smoking_initiation	16	220986	1220986	cg06254381	766457	METRN	Body	267720	1266400	1542	1488	0.371149	0.497613	0.0458854	0.0614963	0.023856	No
smoking_initiation	3	47490500	50681136	cg07207136	47743032	SMARCC1	Body	47243354	48242938	806	634	0.670202	0.242697	0.0464498	0.0167968	0.0238548	No
smoking_initiation	10	118178712	119178712	cg02617352	118350580	PNLIPRP1	5'UTR	117852424	118850264	1873	1159	0.622197	0.178848	0.136025	0.0390761	0.0238532	No
smoking_initiation	11	45893574	46893574	cg20608085	45943130	GYLTL1B	TSS200	45444853	46442526	1290	514	0.581105	0.292569	0.0681735	0.0342994	0.0238531	No
smoking_initiation	21	40088819	41088819	cg24395379	40693548	BRWD1-AS1	Body	40193914	41193094	3168	2748	0.463534	0.283746	0.141981	0.0868881	0.0238509	No
smoking_initiation	1	31695819	32695819	cg17296818	31885655	SERINC2	TSS1500	31385984	32384716	1526	1055	0.495499	0.328307	0.0916456	0.0606986	0.02385	No
smoking_initiation	9	133834588	135407263	cg13376323	134692628	-	-	134192692	135192391	1913	1913	0.0635248	0.801792	0.00813834	0.102696	0.0238484	No
smoking_initiation	7	121454709	122454709	cg21332334	121945191	FEZF1	TSS1500	121445878	122443648	1812	1797	0.54673	0.307148	0.0783062	0.043968	0.0238477	No
smoking_initiation	11	45893574	46893574	cg01529068	46393519	DGKZ	Body	45894636	46893498	866	866	0.593139	0.304781	0.0516942	0.0265389	0.0238472	No
smoking_initiation	1	49011424	52273078	cg05060234	49224943	AGBL4|BEND5	Body|ExonBnd|5'UTR	48725096	49723702	1472	975	0.536055	0.329752	0.0683349	0.0420121	0.023846	No
smoking_initiation	9	29247488	30247488	cg09628788	29830837	-	-	29331498	30330623	3047	2851	0.133073	0.411104	0.105642	0.326335	0.0238457	No
smoking_initiation	5	164596435	168114971	cg05908907	168110689	SLIT3	Body	167610758	168610492	2220	1087	0.507381	0.294239	0.110486	0.0640489	0.0238455	No
smoking_initiation	3	107497514	108497514	cg26450839	107718572	-	-	107218627	108217807	2144	1659	0.485342	0.314792	0.106785	0.0692367	0.0238448	No
smoking_initiation	8	90637052	93744504	cg07699323	90987606	NBN	Body	90488877	91486518	1906	1544	0.432978	0.397347	0.0760577	0.0697748	0.023843	No
smoking_initiation	17	7303118	8303118	cg10690283	8268948	-	-	7769228	8768567	1837	1048	0.463601	0.367768	0.0807532	0.0640365	0.023842	No
smoking_initiation	17	37324339	38324339	cg20859089	37557777	FBXL20	1stExon|5'UTR	37058337	38057197	1346	858	0.667289	0.169898	0.110787	0.0281837	0.0238417	No
smoking_initiation	12	111404371	113118346	cg19647611	112848175	RPL6	TSS1500	112348191	113345167	1031	682	0.592447	0.307513	0.0501788	0.0260217	0.02384	No
smoking_initiation	18	77074374	78074374	cg17256657	77585418	-	-	77086759	78015230	2184	2184	0.477506	0.309764	0.114584	0.0743079	0.0238382	No
smoking_initiation	16	220986	1220986	cg25494271	1208031	CACNA1H	Body	708071	1705488	1650	734	0.461459	0.369251	0.0808119	0.0646405	0.0238379	No
smoking_initiation	17	26823322	27823322	cg21784498	26645922	TMEM97	TSS200	26147252	27145321	794	239	0.602244	0.315562	0.038308	0.0200486	0.0238377	No
smoking_initiation	5	93698290	94698290	cg07218995	94316127	MCTP1	Body	93819493	94816076	1758	1490	0.000444001	0.197574	0.00174482	0.776399	0.0238376	No
smoking_initiation	11	45893574	46893574	cg12843022	45921959	MAPK8IP1	Body	45422104	46421158	1317	508	0.583103	0.293372	0.0663365	0.0333515	0.0238366	No
smoking_initiation	18	53161743	54161743	cg24266074	54101302	-	-	53601756	54598864	1637	1098	0.703531	0.133263	0.117195	0.0221752	0.0238357	No
smoking_initiation	16	17070220	18070220	cg10721734	17267176	XYLT1	Body	16853174	17766778	1994	1421	0.693527	0.129987	0.128576	0.024075	0.0238352	No
smoking_initiation	20	29393501	31675258	cg10502110	30205338	-	-	29804073	30705252	1200	1200	0.560356	0.326233	0.0566306	0.0329459	0.0238343	No
smoking_initiation	17	30185935	31185935	cg12504804	30813443	CDK5R1	TSS1500	30314060	31313298	1420	1151	0.532165	0.320447	0.0771336	0.0464227	0.0238317	No
smoking_initiation	11	121030888	122030888	cg08441314	121446689	SORL1	Body	120946892	121946468	1858	1670	0.376682	0.330736	0.143116	0.125636	0.0238309	No
smoking_initiation	17	30185935	31185935	cg04493025	30592657	RHBDL3	TSS1500	30092693	31092605	1462	1291	0.538036	0.331514	0.0659855	0.0406336	0.0238306	No
smoking_initiation	8	8208714	11263655	cg06518714	9870454	-	-	9388037	10369573	1390	1390	0.59501	0.289986	0.0613155	0.0298591	0.0238292	No
smoking_initiation	3	55488394	56488394	cg20020409	55560990	ERC2	3'UTR	55061590	56060509	2553	1275	0.525393	0.286046	0.106676	0.0580554	0.0238291	No
smoking_initiation	18	77074374	78074374	cg15077085	78004728	PARD6G	Body	77504809	78015230	1216	1216	0.736468	0.147078	0.0772261	0.0153988	0.0238284	No
smoking_initiation	3	156893770	159548333	cg15736726	158786193	IQCJ	TSS1500	158286211	159284831	2216	2216	0.453707	0.357651	0.0921764	0.0726375	0.0238278	No
smoking_initiation	3	55488394	56488394	cg19551485	55693182	ERC2|C3orf51	Body|3'UTR	55193924	56193150	2396	1576	0.511596	0.284361	0.115848	0.0643678	0.0238275	No
smoking_initiation	17	7303118	8303118	cg05270696	7483518	CD68	Body	6983529	7981618	1635	1213	0.470299	0.373732	0.073645	0.0584996	0.023825	No
smoking_initiation	10	118178712	119178712	cg12488134	119179575	-	-	118682477	119679497	1670	569	0.632107	0.223568	0.0890347	0.0314666	0.023824	No
smoking_initiation	18	77074374	78074374	cg20450689	77586147	-	-	77086759	78015230	2184	2184	0.478777	0.310588	0.113323	0.0734899	0.0238232	No
smoking_initiation	11	45893574	46893574	cg10403260	46142963	PHF21A	1stExon|5'UTR	45644506	46642101	1074	613	0.57886	0.295044	0.0677602	0.0345134	0.0238225	No
smoking_initiation	3	25225501	26225501	cg24396624	25469860	RARB	1stExon|5'UTR	24970025	25969031	2357	1507	0.411238	0.402952	0.0818298	0.0801573	0.0238225	No
smoking_initiation	3	55488394	56488394	cg26797723	55504433	WNT5A	Body	55006021	56004422	2550	1121	0.481582	0.2532	0.158229	0.0831678	0.0238206	No
smoking_initiation	20	29393501	31675258	cg16904055	30262246	BCL2L1	Body	29804073	30761972	1323	1323	0.549401	0.353005	0.0449301	0.028845	0.0238198	No
smoking_initiation	5	86303812	89371745	cg07124876	86704753	CCNH	Body	86205584	87199257	1341	1078	0.466069	0.421444	0.0465748	0.0420916	0.0238198	No
smoking_initiation	17	43621579	45293283	cg22433210	43662623	-	-	43162776	44162597	3160	2472	7.34e-24	2.37e-24	0.737688	0.238492	0.0238198	Yes
smoking_initiation	6	97199925	99136905	cg07687332	97285776	GPR63	TSS1500	96786215	97785297	2288	1375	0.413577	0.407014	0.0784293	0.077161	0.0238189	No
smoking_initiation	17	7303118	8303118	cg12844497	8114032	AURKB	TSS200	7615364	8613830	1687	1274	0.466737	0.369703	0.0779905	0.0617525	0.0238177	No
smoking_initiation	12	111404371	113118346	cg08013260	112473249	NAA25	Body	111974280	112973229	888	888	0.61007	0.310059	0.0371812	0.018873	0.023817	No
smoking_initiation	11	63633552	64633552	cg26388730	64405764	NRXN2	Body	63905819	64905748	1055	765	0.495146	0.397111	0.0465886	0.0373405	0.0238137	No
smoking_initiation	5	164596435	168114971	cg09686013	167729523	WWC1	Body	167230004	168229278	2100	1782	0.487741	0.322804	0.0996879	0.0659531	0.0238136	No
smoking_initiation	11	63633552	64633552	cg09072148	64491639	NRXN2	TSS1500	63991801	64991097	1067	644	0.511272	0.368836	0.0558281	0.0402511	0.0238128	No
smoking_initiation	9	7782399	8782399	cg13848405	8683882	PTPRD	Body	8184204	9183864	3351	1955	0.345634	0.362466	0.130869	0.137219	0.0238127	No
smoking_initiation	12	111404371	113118346	cg02357838	112847022	RPL6	5'UTR	112347728	113345167	1034	685	0.582882	0.302552	0.059759	0.0309948	0.0238126	No
smoking_initiation	11	63633552	64633552	cg00790439	64623754	EHD1	Body	64123838	65123246	1029	496	0.78205	0.107485	0.0762044	0.0104497	0.0238114	No
smoking_initiation	11	65061468	66061468	cg00790439	64623754	EHD1	Body	64123838	65123246	1029	38	0.78205	0.107485	0.0762044	0.0104497	0.0238114	No
smoking_initiation	5	157207571	158207571	cg09537606	157405274	-	-	156905400	157904839	2802	1980	0.0409526	0.231965	0.105533	0.597739	0.0238113	No
smoking_initiation	11	63633552	64633552	cg22189584	63964315	STIP1	Body	63464500	64462483	1130	958	0.480975	0.395513	0.0547243	0.0449768	0.0238109	No
smoking_initiation	11	63633552	64633552	cg07675998	64268315	-	-	63768397	64768206	1039	916	0.318041	0.261622	0.217574	0.178954	0.0238096	No
smoking_initiation	17	7303118	8303118	cg21372256	7789455	CHD3	Body	7291175	8289371	1870	1865	0.458569	0.366817	0.0837993	0.0670087	0.0238052	No
smoking_initiation	5	59621271	60621271	cg09712066	59783629	PDE4D|PART1	TSS200|Body|5'UTR	59286214	60283149	1683	1124	0.0161745	0.325717	0.0300093	0.604295	0.023804	No
smoking_initiation	6	26754967	30729306	cg05546064	30685074	MDC1	1stExon|5'UTR	30185088	31185059	5697	2204	0.447692	0.196346	0.23091	0.101248	0.0238037	No
smoking_initiation	7	117023709	118023709	cg05866017	116877823	-	-	116379094	117376699	1069	359	0.656656	0.233281	0.0636663	0.022594	0.0238033	No
smoking_initiation	11	121030888	122030888	cg25860710	121097978	-	-	120598007	121597446	1787	1004	0.446132	0.384762	0.0780308	0.0672732	0.0238023	No
smoking_initiation	11	45893574	46893574	cg00407866	45717465	-	-	45220411	46216740	1541	337	0.568302	0.28238	0.0838679	0.0416488	0.0238016	No
smoking_initiation	18	77074374	78074374	cg01098651	77439095	CTDP1	TSS1500	76940235	77938901	2340	2073	0.468352	0.303748	0.12382	0.0802792	0.0238003	No
smoking_initiation	16	71466463	73074550	cg26798306	72142248	DHX38	Body	71642946	72641352	1668	1668	0.489504	0.35979	0.0731586	0.0537484	0.0237992	No
smoking_initiation	18	31196075	32196075	cg14842970	31581812	NOL4	Body	31082214	32081764	1630	1463	0.501594	0.353598	0.0709899	0.0500204	0.023797	No
smoking_initiation	7	98571478	99571478	cg14978691	98978748	ARPC1B	5'UTR	98480722	99477524	739	698	0.199361	0.0884165	0.476932	0.211495	0.0237959	No
smoking_initiation	2	58789218	61026618	cg02592586	60830257	-	-	60330305	61330217	1705	1334	0.00193844	0.389521	0.00289568	0.581849	0.0237954	No
smoking_initiation	18	77074374	78074374	cg05406765	77579607	-	-	77080288	78015230	2200	2200	0.483696	0.313799	0.108406	0.0703046	0.0237946	No
smoking_initiation	7	98571478	99571478	cg21737243	99012691	BUD31	Body	98530287	99512224	783	765	0.627952	0.278596	0.0482673	0.0213904	0.0237945	No
smoking_initiation	11	63633552	64633552	cg14655038	64520478	PYGM	Body	64020784	65019370	1065	599	0.583353	0.29567	0.0645096	0.0326726	0.0237943	No
smoking_initiation	3	156893770	159548333	cg12094084	158785756	IQCJ|IQCJ-SCHIP1	TSS1500	158286103	159284831	2218	2218	0.454882	0.358578	0.0910205	0.0717265	0.0237923	No
smoking_initiation	11	121030888	122030888	cg13910185	121323832	SORL1	Body	120824094	121823789	1819	1409	0.452001	0.39694	0.0677732	0.0594935	0.0237923	No
smoking_initiation	11	121030888	122030888	cg27475749	121391530	SORL1	Body	120891614	121890280	1803	1545	0.433595	0.380705	0.0862262	0.0756846	0.0237892	No
smoking_initiation	16	71466463	73074550	cg27232960	73322678	-	-	72823895	73822442	2106	454	0.586379	0.226586	0.117766	0.0454826	0.0237869	No
smoking_initiation	11	45893574	46893574	cg18925548	46402535	MDK	TSS200|TSS1500	45903194	46901996	872	859	0.599676	0.308196	0.0451572	0.0231842	0.0237868	No
smoking_initiation	17	7303118	8303118	cg27004243	8055360	PER1	5'UTR	7557419	8555306	1645	1335	0.474028	0.37571	0.0705674	0.0559073	0.0237867	No
smoking_initiation	1	49011424	52273078	cg02335576	49338938	AGBL4	Body	48839282	49838007	1403	1088	0.521621	0.350826	0.0620551	0.0417126	0.0237855	No
smoking_initiation	2	80499398	81499398	cg23697027	80605768	CTNNA2	Body|5'UTR	80107015	81105480	1805	1002	0.62255	0.212372	0.105372	0.0359219	0.0237846	No
smoking_initiation	1	31695819	32695819	cg16817668	32055006	-	-	31555966	32553675	1319	1143	0.516951	0.342417	0.0703037	0.0465438	0.0237844	No
smoking_initiation	17	30185935	31185935	cg03092710	30771476	PSMD11	TSS200	30271738	31271295	1370	1239	0.529944	0.323351	0.0763557	0.0465656	0.0237837	No
smoking_initiation	1	153706358	155533918	cg04072430	153522998	S100A3|LOC101928034	TSS1500|Body	153023070	154020378	1648	355	0.724043	0.124232	0.109225	0.0187171	0.0237825	No
smoking_initiation	11	63633552	64633552	cg26884581	64527414	PYGM	1stExon|5'UTR	64027468	65027156	1062	589	0.605679	0.288666	0.0554635	0.02641	0.023782	No
smoking_initiation	1	31695819	32695819	cg07345934	31845943	FABP3	TSS200	31346199	32343368	1529	1036	0.500669	0.331401	0.0867506	0.0573978	0.0237819	No
smoking_initiation	21	40088819	41088819	cg16630953	40715462	HMGN1	Body	40216362	41215286	3248	2639	0.475911	0.291622	0.129412	0.0792758	0.0237792	No
smoking_initiation	3	55488394	56488394	cg06270249	55809537	ERC2	Body	55309600	56307703	2393	1928	0.432379	0.291514	0.15073	0.1016	0.0237778	No
smoking_initiation	17	7303118	8303118	cg02256874	7493403	SOX15	1stExon|5'UTR	6994384	7993195	1642	1233	0.47636	0.378531	0.0676233	0.0537119	0.0237742	No
smoking_initiation	17	30185935	31185935	cg17457776	30791090	PSMD11	Body	30291110	31291076	1409	1205	0.527186	0.320736	0.0797872	0.0485182	0.0237723	No
smoking_initiation	17	7303118	8303118	cg19981441	7357749	CHRNB1	Body	6858240	7857350	1615	988	0.523671	0.330758	0.0746642	0.0471352	0.0237715	No
smoking_initiation	17	7303118	8303118	cg16957323	7750695	KDM6B	Body	7252148	8250676	1798	1724	0.471326	0.377316	0.0708753	0.0567148	0.0237678	No
smoking_initiation	17	7303118	8303118	cg10770984	7679204	DNAH2	Body	7179477	8178934	1699	1548	0.468855	0.375342	0.0733445	0.0586922	0.0237667	No
smoking_initiation	16	71466463	73074550	cg17783201	73188310	-	-	72693435	73688114	1814	508	0.612702	0.232028	0.0954008	0.0361041	0.0237656	No
smoking_initiation	1	33295572	34295572	cg09804503	33231313	KIAA1522	Body	32731735	33728953	1060	555	2.96e-07	4.94e-09	0.960229	0.0160052	0.0237653	Yes
smoking_initiation	3	47490500	50681136	cg01617425	47844262	DHX30	TSS200	47345386	48344234	841	743	0.669692	0.241322	0.0479613	0.017259	0.0237652	No
smoking_initiation	16	220986	1220986	cg04809380	1244525	CACNA1H	Body	746488	1744026	1662	703	0.754827	0.0507158	0.15997	0.0107244	0.0237622	No
smoking_initiation	3	25225501	26225501	cg03531687	25638551	RARB	3'UTR	25139652	26138474	2067	1756	0.404794	0.40291	0.0844754	0.0840585	0.0237622	No
smoking_initiation	2	202343875	203343875	cg09551645	203130268	NOP58	TSS1500	202630368	203629844	1543	1209	0.000195947	4.09e-05	0.807359	0.168642	0.0237619	No
smoking_initiation	18	77074374	78074374	cg13570835	77107163	ATP9B	Body	76607535	77606782	2259	1164	0.466267	0.295331	0.131422	0.0832183	0.0237617	No
smoking_initiation	16	69076894	70607394	cg17463355	70479694	-	-	69980886	70974373	741	351	0.719664	0.188436	0.0540194	0.0141206	0.0237599	No
smoking_initiation	6	26754967	30729306	cg23326313	28911759	-	-	28411941	29411678	2430	2430	1.64e-09	1.78e-09	0.468521	0.507719	0.0237599	Yes
smoking_initiation	4	111967612	112967612	cg07037371	112709384	-	-	112209616	113208694	1814	1441	0.519048	0.300666	0.0991282	0.0573977	0.0237595	No
smoking_initiation	6	108494161	109494161	cg01161087	109280598	ARMC2	Body	108781268	109780192	1898	1101	0.366945	0.433991	0.0803261	0.0949791	0.0237584	No
smoking_initiation	3	47490500	50681136	cg02046192	50341062	HYAL1	TSS200|5'UTR	49842625	50840777	1098	842	0.000160436	0.0214749	0.00707903	0.947528	0.0237581	No
smoking_initiation	18	77074374	78074374	cg22876087	77035667	ATP9B	Body	76535927	77535176	2433	1069	0.513506	0.301936	0.101275	0.0595248	0.0237579	No
smoking_initiation	7	98571478	99571478	cg12857456	99035314	CPSF4|ATP5J2-PTCD1|PTCD1	TSS1500|Body|5'UTR	98536944	99534902	818	801	0.627875	0.278647	0.0483075	0.0214148	0.023756	No
smoking_initiation	6	26754967	30729306	cg15959529	30309908	TRIM39	Body	29810113	30809864	6756	6117	0.408539	0.167285	0.28411	0.116311	0.023755	No
smoking_initiation	12	111404371	113118346	cg08367026	112280616	C12orf47|MAPKAPK5	Body	111780644	112778225	820	820	0.648565	0.252775	0.0539161	0.0209898	0.023755	No
smoking_initiation	2	112740183	113740183	cg21464206	113448586	-	-	112948945	113948436	1928	1302	0.486542	0.0421077	0.411967	0.0356299	0.0237538	No
smoking_initiation	10	10633823	11633823	cg10625020	10183998	-	-	9684431	10683778	2632	175	0.332845	0.467978	0.0729222	0.102504	0.0237504	No
smoking_initiation	10	9543159	10543159	cg10625020	10183998	-	-	9684431	10683778	2632	2150	0.332845	0.467978	0.0729222	0.102504	0.0237504	No
smoking_initiation	14	77029375	78029375	cg18703122	77507217	LOC283575	TSS200	77012734	78007165	2260	2231	0.474735	0.148301	0.269156	0.0840573	0.02375	No
smoking_initiation	7	98571478	99571478	cg03993374	99007247	BUD31|PDAP1	TSS1500|5'UTR	98507415	99506756	775	754	0.62288	0.276341	0.0533746	0.023656	0.0237485	No
smoking_initiation	10	118178712	119178712	cg15317068	118927664	-	-	118427779	119427568	1526	957	0.604425	0.241351	0.0932604	0.0372158	0.0237475	No
smoking_initiation	11	121030888	122030888	cg13867670	121332475	SORL1	Body	120832753	121831524	1808	1426	0.453431	0.398149	0.0663955	0.0582768	0.0237475	No
smoking_initiation	6	26754967	30729306	cg17732597	30689710	TUBB	Body	30189861	31189543	5731	2185	0.442312	0.194056	0.236257	0.10363	0.0237457	No
smoking_initiation	3	107497514	108497514	cg21598214	108014956	HHLA2	TSS1500	107514983	108514739	2104	2047	0.486343	0.320756	0.101946	0.0672122	0.0237429	No
smoking_initiation	11	63633552	64633552	cg23765219	63964577	STIP1	Body	63465684	64462483	1129	958	0.47832	0.393329	0.0574184	0.0471922	0.0237408	No
smoking_initiation	3	149043102	150043102	cg16894226	150445816	-	-	149945938	150945243	1816	153	0.0517052	0.00093497	0.907239	0.0163816	0.0237391	Yes
smoking_initiation	6	97199925	99136905	cg15586269	97345822	NDUFAF4	TSS200	96845874	97844065	2281	1446	0.397629	0.391998	0.0939942	0.0926394	0.0237388	No
smoking_initiation	17	7303118	8303118	cg09739442	7387543	POLR2A|ZBTB4	TSS200|1stExon|5'UTR	6887758	7887141	1630	1027	0.458096	0.33572	0.105299	0.0771459	0.0237382	No
smoking_initiation	11	65061468	66061468	cg26957012	65305575	SCYL1	Body	64806701	65805388	1319	1010	0.82191	0.0455655	0.103095	0.0056917	0.0237378	No
smoking_initiation	18	77074374	78074374	cg16357382	77554583	-	-	77056958	78015230	2233	2206	0.483332	0.313646	0.108744	0.0705431	0.0237344	No
smoking_initiation	17	7303118	8303118	cg05163475	7833958	CNTROB|KCNAB3|TRAPPC1	TSS1500|Body	7336055	8333843	1925	1860	0.468964	0.375155	0.0734316	0.0587191	0.0237308	No
smoking_initiation	6	41401763	42401763	cg04336593	42379666	TRERF1	5'UTR	41881073	42879551	1696	878	0.761733	0.0799349	0.121841	0.012762	0.0237298	No
smoking_initiation	3	107497514	108497514	cg08760887	107658668	-	-	107159080	108158574	2170	1547	0.485425	0.314585	0.106965	0.0692959	0.0237289	No
smoking_initiation	12	111404371	113118346	cg04735442	112847421	RPL6	1stExon|5'UTR	112347728	113345167	1034	685	0.590341	0.306424	0.0523559	0.0271522	0.0237272	No
smoking_initiation	6	26754967	30729306	cg15196165	29944403	HCG9	Body	29444603	30444367	8144	8144	0.360214	0.129988	0.357197	0.128876	0.0237258	No
smoking_initiation	6	26754967	30729306	cg22305167	29521420	-	-	29021504	30021413	6863	6863	0.206167	0.0929712	0.466701	0.210435	0.0237245	No
smoking_initiation	6	97199925	99136905	cg14591386	97345725	NDUFAF4	1stExon|5'UTR	96845778	97844065	2282	1446	0.397977	0.392342	0.0936537	0.092304	0.0237227	No
smoking_initiation	17	7303118	8303118	cg22175811	7590052	TP53|WRAP53	TSS1500|5'UTR	7091650	8088672	1622	1384	0.44132	0.350286	0.102969	0.081705	0.02372	No
smoking_initiation	15	73548768	74548768	cg18261836	73915181	NPTN	Body	73415367	74413911	1661	1446	0.547709	0.297218	0.0851628	0.0461904	0.0237198	No
smoking_initiation	5	42690647	43690647	cg24534129	43019008	LOC648987	TSS200|Body	42519262	43517429	2214	1984	0.132026	0.290712	0.172887	0.380659	0.0237163	No
smoking_initiation	11	65061468	66061468	cg27305772	65630355	MUS81	Body	65130525	66127752	1405	1328	0.51698	0.0259377	0.412685	0.0206813	0.0237156	No
smoking_initiation	6	26754967	30729306	cg10033746	30920769	DPCR1	Body	30420778	31420713	9596	801	0.358606	0.175366	0.297065	0.145248	0.0237149	No
smoking_initiation	8	90637052	93744504	cg20047238	90942830	-	-	90443466	91442063	1900	1464	0.39106	0.358873	0.118046	0.108306	0.0237141	No
smoking_initiation	1	31695819	32695819	cg18578481	32264286	SPOCD1	Body	31764713	32755993	1138	1089	0.544844	0.359327	0.0434703	0.0286451	0.0237137	No
smoking_initiation	11	121030888	122030888	cg19324929	121200869	-	-	120700897	121700790	1751	1146	0.441725	0.387221	0.0785276	0.0688145	0.0237113	No
smoking_initiation	11	121030888	122030888	cg15724159	121466430	SORL1	Body	120968162	121965834	1862	1699	0.444626	0.390362	0.0752568	0.0660484	0.0237072	No
smoking_initiation	14	77029375	78029375	cg23248885	77282398	-	-	76782475	77782397	2379	1780	0.563068	0.233463	0.127092	0.052672	0.0237047	No
smoking_initiation	17	7303118	8303118	cg20548716	7531197	SHBG|SAT2	TSS200|Body	7031226	8030929	1590	1298	0.473003	0.374468	0.0719154	0.0569105	0.0237026	No
smoking_initiation	17	7303118	8303118	cg03347828	7739579	-	-	7240391	8238923	1755	1679	0.471206	0.377169	0.0710638	0.0568582	0.0237022	No
smoking_initiation	1	31695819	32695819	cg09267996	32169991	COL16A1	TSS1500	31670216	32665308	1319	1220	0.483858	0.32057	0.103395	0.0684783	0.0236987	No
smoking_initiation	1	45996709	46996709	cg00487817	46746865	LRRC41	Body	46247886	47234335	1747	1332	0.651781	0.202487	0.0931266	0.0289076	0.0236977	No
smoking_initiation	8	90637052	93744504	cg16851402	90636522	-	-	90137091	91136078	1746	850	0.522787	0.31477	0.0866173	0.0521286	0.0236965	No
smoking_initiation	17	7303118	8303118	cg12699156	7517016	SHBG|FXR2	TSS1500|Body	7017062	8016373	1597	1273	0.470107	0.372103	0.0748615	0.0592313	0.0236963	No
smoking_initiation	17	7303118	8303118	cg16054546	7738110	-	-	7240391	8238009	1754	1678	0.476563	0.381455	0.0657136	0.0525754	0.0236932	No
smoking_initiation	3	55488394	56488394	cg11165254	55736620	ERC2	Body	55236697	56236218	2374	1700	0.419829	0.275427	0.169728	0.111325	0.0236916	No
smoking_initiation	18	77074374	78074374	cg03139228	77082448	ATP9B	Body	76582953	77581741	2327	1122	0.48604	0.307617	0.111873	0.0707813	0.0236888	No
smoking_initiation	8	90637052	93744504	cg17649385	91997985	-	-	91498447	92495861	1447	1447	0.0113378	0.32994	0.0210977	0.613936	0.0236887	No
smoking_initiation	18	77074374	78074374	cg06942404	77327903	-	-	76828188	77827838	2346	1771	0.500614	0.324208	0.0919597	0.0595313	0.0236874	No
smoking_initiation	6	26754967	30729306	cg19021318	30689568	TUBB	Body	30189569	31189543	5732	2186	0.36466	0.159989	0.313947	0.137716	0.0236873	No
smoking_initiation	5	164596435	168114971	cg15232798	167719548	WWC1	Body	167219815	168219435	2089	1801	0.496954	0.328917	0.0905399	0.0599016	0.0236871	No
smoking_initiation	11	121030888	122030888	cg15814669	121460071	SORL1	Body	120960737	121959394	1861	1692	0.438301	0.384839	0.0815735	0.0715997	0.0236865	No
smoking_initiation	3	156893770	159548333	cg11560910	158679386	-	-	158179972	159174106	2354	2354	0.3883	0.431544	0.0741193	0.0823501	0.023686	No
smoking_initiation	11	63633552	64633552	cg10390228	64545585	SF1	Body	64046029	65045278	1063	575	0.609397	0.285703	0.0553078	0.0259062	0.0236857	No
smoking_initiation	11	45893574	46893574	cg23193177	45717613	-	-	45220411	46216740	1541	337	0.561668	0.279084	0.0905796	0.0449838	0.0236848	No
smoking_initiation	17	43621579	45293283	cg00916973	43580461	-	-	43081974	44080039	2949	2030	2.03e-28	2.99e-29	0.851045	0.125271	0.0236844	Yes
smoking_initiation	16	71466463	73074550	cg14733901	73094231	-	-	72594387	73594219	1712	569	0.610693	0.233185	0.095859	0.0365788	0.0236841	No
smoking_initiation	17	43621579	45293283	cg04194664	43716617	C17orf69	Body	43218259	44216322	3338	2772	0.00417665	0.00154838	0.708106	0.262487	0.0236816	No
smoking_initiation	18	77074374	78074374	cg05692899	77342368	-	-	76842421	77842189	2344	1819	0.497615	0.322345	0.094906	0.0614544	0.0236796	No
smoking_initiation	11	65061468	66061468	cg15595954	65211332	NEAT1|MIR612	TSS1500|Body	64712696	65705432	1220	805	0.554987	0.0307351	0.370125	0.0204739	0.0236789	No
smoking_initiation	9	127573097	128573097	cg10308414	128777758	-	-	128278687	129277670	1829	303	0.497173	0.340834	0.0820741	0.0562418	0.0236769	No
smoking_initiation	15	73548768	74548768	cg05159192	73076797	ADPGK	TSS1500	72587464	73576653	1113	47	0.571683	0.3074	0.0632548	0.0339891	0.0236733	No
smoking_initiation	19	17960956	18960956	cg04570735	18334849	PDE4C	Body|5'UTR	17835520	18834746	1485	1290	0.0109378	0.000533279	0.920023	0.0448327	0.0236728	No
smoking_initiation	12	120583279	121583279	cg02239282	120766149	PLA2G1B	TSS1500	120266794	121265596	1656	1164	0.000466522	0.00110235	0.289862	0.684897	0.0236725	No
smoking_initiation	11	121030888	122030888	cg13982661	121163497	SC5DL	TSS200|1stExon|5'UTR	120664942	121660636	1751	1092	0.447248	0.392008	0.0730599	0.0640125	0.0236714	No
smoking_initiation	2	58789218	61026618	ch.2.1365132F	59899176	-	-	59400410	60398416	2125	2125	0.548418	0.273569	0.102991	0.0513515	0.0236709	No
smoking_initiation	8	8208714	11263655	cg12616174	9761454	LOC157627|MIR124-1	TSS1500	9276223	10261068	923	923	0.615785	0.290393	0.047687	0.0224647	0.0236702	No
smoking_initiation	12	111404371	113118346	cg24599203	112279859	MAPKAPK5|MAPKAPK5-AS1	TSS200|Body	111780644	112778225	820	820	0.658451	0.256628	0.0440916	0.0171608	0.0236689	No
smoking_initiation	11	121030888	122030888	cg04733668	121324108	SORL1	Body	120824323	121823789	1818	1409	0.448006	0.393431	0.0718349	0.0630605	0.0236677	No
smoking_initiation	6	26754967	30729306	cg21247993	27218743	PRSS16	Body	27578761	27713528	213	213	0.634101	0.325489	0.0110795	0.0056635	0.023667	No
smoking_initiation	18	77074374	78074374	cg05533549	77153593	-	-	76654038	77652661	2234	1290	0.469739	0.303296	0.12355	0.0797491	0.023666	No
smoking_initiation	8	8208714	11263655	cg21915799	10282809	MSRA	Body	9900169	10782445	2639	2639	0.480167	0.276494	0.139418	0.0802574	0.0236637	No
smoking_initiation	6	26754967	30729306	cg04565490	29570607	GABBR1	3'UTR	29071153	30070536	7069	7069	0.340115	0.150203	0.337149	0.14887	0.0236631	No
smoking_initiation	2	62408877	63916606	cg22727572	63272334	LOC100132215|EHBP1	Body	62773092	63771769	1386	1386	0.676546	0.146808	0.125728	0.027259	0.0236591	No
smoking_initiation	20	29393501	31675258	cg12172314	30497307	TTLL9	Body	29997403	30995864	1088	1088	0.636206	0.241842	0.0712385	0.0270563	0.023657	No
smoking_initiation	1	76189019	77189019	cg02639927	77334748	ST6GALNAC5	Body	76835235	77834383	2270	901	0.535066	0.249445	0.130853	0.0609795	0.0236566	No
smoking_initiation	17	7303118	8303118	cg03639223	7369125	ZBTB4	Body	6875580	7869070	1632	1009	0.483158	0.346768	0.0852546	0.0611645	0.0236559	No
smoking_initiation	5	59621271	60621271	cg19010154	60240038	NDUFAF2|ERCC8	TSS1500|Body|5'UTR	59742759	60739052	1567	1439	0.00326012	0.0861279	0.0323496	0.854607	0.0236557	No
smoking_initiation	11	63633552	64633552	cg17189577	64321679	SLC22A11	TSS1500	63822940	64820283	1071	864	0.483851	0.398469	0.0515746	0.0424499	0.0236548	No
smoking_initiation	17	7303118	8303118	cg27099373	8059774	-	-	7560835	8559766	1648	1332	0.476513	0.377683	0.0681543	0.0539952	0.0236547	No
smoking_initiation	1	179283167	180283167	cg10543035	179545790	NPHS2	TSS1500	179045961	180045094	3101	2584	0.329988	0.0129065	0.609632	0.0238203	0.0236527	No
smoking_initiation	9	7782399	8782399	cg20534846	8188954	-	-	7689155	8688564	2811	2551	0.3714	0.389787	0.104993	0.110167	0.0236525	No
smoking_initiation	17	43621579	45293283	cg05772917	44027251	MAPT	5'UTR	43527323	44487794	3879	3748	1.86e-11	7.7e-12	0.690137	0.286211	0.023652	Yes
smoking_initiation	18	77074374	78074374	cg12352896	77271034	NFATC1	Body	76772007	77770322	2241	1551	0.477274	0.308654	0.115652	0.0747685	0.0236517	No
smoking_initiation	6	26754967	30729306	cg02773045	31168568	HCG27	Body	30668868	31668555	10112	204	0.163383	0.323172	0.164479	0.325316	0.023651	No
smoking_initiation	5	164596435	168114971	cg02667656	167689228	ODZ2	Body	167191493	168189066	2028	1833	0.497985	0.329778	0.0894052	0.0591828	0.0236488	No
smoking_initiation	12	55974480	56974480	cg17982579	56121751	CD63	TSS200|Body	55623570	56618412	1314	565	0.122625	0.799348	0.00723571	0.0471432	0.023648	No
smoking_initiation	17	7303118	8303118	cg08456281	8275997	KRBA2	TSS1500	7776581	8775497	1832	1034	0.47035	0.373064	0.0741497	0.0587891	0.0236468	No
smoking_initiation	12	111404371	113118346	cg09166873	112732833	HECTD4	Body	112233495	113232252	1115	885	0.581927	0.317687	0.0496556	0.0270845	0.0236456	No
smoking_initiation	11	63633552	64633552	cg04776339	64463199	NRXN2	Body	63963378	64963175	1061	681	0.51959	0.381459	0.0434384	0.0318668	0.0236454	No
smoking_initiation	1	45996709	46996709	cg22850007	46512449	PIK3R3	Body	46012748	47012448	1835	1781	0.569469	0.15741	0.195468	0.0540069	0.0236451	No
smoking_initiation	11	40936297	41936297	cg16587725	41139791	-	-	40639920	41639687	2126	1480	0.630834	0.140215	0.167992	0.037316	0.0236425	No
smoking_initiation	10	102686838	105665256	cg17486946	103533783	FGF8	Body	103033905	104031289	1112	1112	0.0774402	0.330919	0.107718	0.46028	0.0236424	No
smoking_initiation	17	26823322	27823322	cg05359376	27718019	TAOK1	1stExon|5'UTR	27221043	28215546	1264	879	0.5766	0.31302	0.0562341	0.0305042	0.0236417	No
smoking_initiation	1	65969643	66969643	cg05846057	65718102	-	-	65219044	66217988	2151	822	0.478864	0.284646	0.133514	0.0793398	0.0236354	No
smoking_initiation	17	1495177	2495177	cg11213990	2270197	SGSM2	Body	1770465	2768225	1561	1263	0.0671985	0.426225	0.0657748	0.417172	0.0236296	No
smoking_initiation	2	112740183	113740183	cg23262488	112468472	-	-	111969151	112967458	1498	540	4.07e-15	6.02e-17	0.96216	0.0142105	0.0236295	Yes
smoking_initiation	17	7303118	8303118	cg02166782	7591564	TP53|WRAP53	TSS200|TSS1500|5'UTR	7091650	8091083	1625	1387	0.473149	0.37557	0.0711786	0.0564755	0.0236271	No
smoking_initiation	16	71466463	73074550	cg11729455	72207646	PMFBP1	TSS1500	71708483	72706927	1581	1581	0.470475	0.334324	0.100314	0.0712604	0.0236262	No
smoking_initiation	3	47490500	50681136	cg08283408	49949060	MON1A	Body	49449638	50448632	1092	1092	0.000474862	0.192708	0.00192522	0.781266	0.023626	No
smoking_initiation	17	30185935	31185935	cg10036209	31203112	MYO1D	Body	30705346	31703091	1848	638	0.624352	0.192852	0.121626	0.0375447	0.0236247	No
smoking_initiation	5	157207571	158207571	cg27088374	157243785	CLINT1	Body	156744041	157743781	2924	1554	0.109995	0.583326	0.0449104	0.238146	0.0236223	No
smoking_initiation	6	26754967	30729306	cg21723245	29973407	HLA-J|NCRNA00171	TSS1500|Body	29474238	30471575	8150	8150	0.223817	0.0806452	0.493959	0.177958	0.0236203	No
smoking_initiation	12	111404371	113118346	cg19766522	112586147	TRAFD1	Body	112090022	113086066	944	944	0.58386	0.303503	0.0585865	0.0304309	0.0236196	No
smoking_initiation	15	73548768	74548768	cg08285284	73077186	ADPGK-AS1|ADPGK	TSS1500|Body	72587464	73576653	1113	47	0.581937	0.312913	0.0530363	0.0284945	0.0236193	No
smoking_initiation	20	29393501	31675258	cg09687946	30594762	MIR7641-2	TSS1500	30099741	31093932	1044	1044	0.4695	0.437054	0.0361752	0.0336516	0.0236191	No
smoking_initiation	3	52386605	54266212	cg21375511	53523981	-	-	53024139	54023099	1843	1843	0.546399	0.267483	0.10911	0.0533898	0.0236188	No
smoking_initiation	21	40088819	41088819	cg10415471	40896022	-	-	40396113	41395739	3139	1964	0.439243	0.269788	0.165638	0.101713	0.023618	No
smoking_initiation	3	113647927	114647927	cg03927644	114105748	ZBTB20-AS1|ZBTB20	Body|5'UTR	113606092	114605632	1322	1229	0.706404	0.126976	0.121234	0.0217682	0.0236179	No
smoking_initiation	18	77074374	78074374	cg16173847	77565614	-	-	77065954	78015230	2225	2206	0.485489	0.315001	0.106693	0.0692019	0.0236159	No
smoking_initiation	16	71466463	73074550	cg07506689	72459978	-	-	71961246	72959416	1279	1279	0.543353	0.31462	0.0750051	0.0434069	0.0236156	No
smoking_initiation	1	76189019	77189019	cg25272065	77334678	ST6GALNAC5	Body	76834705	77834383	2271	902	0.564316	0.263082	0.10163	0.0473561	0.0236155	No
smoking_initiation	7	98571478	99571478	cg27183030	99595458	-	-	99101280	100095349	964	353	0.451014	0.161483	0.267968	0.0959207	0.0236151	No
smoking_initiation	6	26754967	30729306	cg12308216	30853255	DDR1	5'UTR	30353408	31353171	9481	1519	0.365874	0.178341	0.290563	0.141608	0.0236136	No
smoking_initiation	1	31695819	32695819	cg02238760	32236337	-	-	31736800	32731735	1197	1153	0.539277	0.356224	0.0487243	0.0321616	0.0236133	No
smoking_initiation	12	120583279	121583279	cg25141185	120686384	PXN	Body|5'UTR	120186708	121185997	1654	1007	0.241148	0.548569	0.0570097	0.129663	0.0236098	No
smoking_initiation	3	55488394	56488394	cg20632841	55521645	WNT5A	1stExon|5'UTR	55022475	56021636	2565	1173	0.503539	0.271136	0.13113	0.0705849	0.0236098	No
smoking_initiation	1	31695819	32695819	cg07285490	32071681	-	-	31572886	32570968	1317	1153	0.534204	0.353848	0.0531544	0.035185	0.0236081	No
smoking_initiation	17	7303118	8303118	cg08607423	7462028	TNFSF12-TNFSF13|TNFSF13	Body|1stExon|5'UTR	6962272	7961512	1644	1167	0.467335	0.371407	0.0767105	0.0609409	0.0236068	No
smoking_initiation	16	220986	1220986	cg05113373	962823	LMF1	Body	462881	1462535	1505	1099	0.371034	0.497426	0.0461226	0.0618104	0.0236068	No
smoking_initiation	7	1370794	2370794	cg13550401	2288716	NUDT1	Body	1792688	2784790	2137	1298	0.0563386	0.451688	0.0519434	0.416426	0.0236033	No
smoking_initiation	7	98571478	99571478	cg26022064	98739782	SMURF1	Body	98240376	99238141	1239	592	0.615484	0.269644	0.0634816	0.0277877	0.023603	No
smoking_initiation	6	26754967	30729306	cg16527407	29582672	GABBR1	Body	29083996	30082221	7113	7113	0.336022	0.148312	0.341402	0.150663	0.0236005	No
smoking_initiation	3	55488394	56488394	cg26712080	55519588	WNT5A	Body	55020895	56018873	2563	1167	0.501709	0.270138	0.132977	0.0715761	0.0236003	No
smoking_initiation	7	98571478	99571478	cg07038477	99167924	ZNF655	Body	98673788	99666641	912	789	0.606264	0.280393	0.0613806	0.0283645	0.0235975	No
smoking_initiation	5	157207571	158207571	cg05960822	158217575	EBF1	Body	157717906	158717068	1993	1132	0.0299294	0.167667	0.117967	0.660839	0.0235972	No
smoking_initiation	18	77074374	78074374	cg16573240	77641640	KCNG2	Body	77141960	78015230	1995	1995	0.000580112	0.000375702	0.592043	0.383406	0.0235954	No
smoking_initiation	5	169799916	170799916	cg26993745	169820433	CTD-2270F17.1|KCNIP1	Body	169320689	170320244	2454	1267	0.503907	0.253068	0.146088	0.0733432	0.0235949	No
smoking_initiation	6	26754967	30729306	cg10061945	31165329	HCG27	TSS1500	30665559	31665194	10109	212	0.195236	0.321822	0.173454	0.285894	0.0235937	No
smoking_initiation	17	43621579	45293283	cg09244349	44290388	KANSL1	5'UTR	43790401	44790203	3252	3252	0.547813	0.225969	0.143469	0.0591562	0.0235928	No
smoking_initiation	2	161601261	163302993	cg07419021	162274436	TBR1	Body	161774537	162773915	1442	1442	0.656547	0.208035	0.0849375	0.0268899	0.0235911	No
smoking_initiation	17	7303118	8303118	cg10043101	7554140	ATP1B2	TSS200	7054507	8053085	1565	1324	0.473119	0.374572	0.0718537	0.0568635	0.0235911	No
smoking_initiation	17	7303118	8303118	cg22127773	7754785	KDM6B	Body	7257455	8254710	1841	1769	0.468112	0.374786	0.0741604	0.0593517	0.0235894	No
smoking_initiation	7	98571478	99571478	cg18857159	99097886	ZNF394	TSS200	98600839	99597675	881	843	0.622169	0.276236	0.0540372	0.0239683	0.0235894	No
smoking_initiation	6	26754967	30729306	cg02186769	30881645	GTF2H4|VARS2	TSS1500|Body	30381719	31381611	9571	1238	0.28151	0.137185	0.374999	0.18272	0.0235873	No
smoking_initiation	6	26754967	30729306	cg20399855	29191573	-	-	28692468	29691391	3139	3139	0.496334	0.257611	0.14647	0.0759981	0.0235871	No
smoking_initiation	1	49011424	52273078	cg17744293	50890952	-	-	50391140	51388895	1046	1046	0.00984419	0.36229	0.0159858	0.588293	0.0235868	No
smoking_initiation	17	43621579	45293283	cg08119837	43837500	MGC57346-CRHR1	5'UTR	43337501	44337429	3881	3421	0.104345	0.0444151	0.580559	0.247095	0.0235863	No
smoking_initiation	17	7303118	8303118	cg27576755	7608757	EFNB3	1stExon|5'UTR	7108805	8108339	1638	1414	0.465	0.369379	0.0791694	0.0628657	0.0235857	No
smoking_initiation	11	63633552	64633552	cg11445760	64546351	SF1	TSS200	64046641	65045725	1064	574	0.590848	0.276975	0.0739492	0.034642	0.0235855	No
smoking_initiation	17	7303118	8303118	cg02087342	7579047	TP53	TSS1500|Body	7088923	8079029	1609	1370	0.482052	0.382132	0.0626163	0.0496136	0.0235855	No
smoking_initiation	12	111404371	113118346	cg15605861	112608009	HECTD4	Body	112108905	113106134	942	942	0.600616	0.312159	0.0418911	0.0217486	0.0235849	No
smoking_initiation	16	71466463	73074550	cg06493664	71392628	CALB2	Body|1stExon|5'UTR	70898727	71892531	1521	831	0.597657	0.240946	0.0982334	0.0395792	0.0235847	No
smoking_initiation	2	165750244	166750244	cg09918038	166152415	SCN2A	Body|1stExon	165652503	166652364	2006	1787	0.658145	0.056574	0.241004	0.0206931	0.0235844	No
smoking_initiation	21	40088819	41088819	cg05370752	40756954	WRB	Body	40257183	41256080	3161	2442	0.452189	0.27731	0.153069	0.0938477	0.0235838	No
smoking_initiation	7	121454709	122454709	cg05640207	122339531	CADPS2|RNF133	TSS1500|Body	121840161	122838862	1944	1143	0.523637	0.295636	0.100453	0.0566905	0.0235835	No
smoking_initiation	14	77029375	78029375	cg21233143	77133179	-	-	76633686	77632186	2180	1293	0.568716	0.235765	0.121565	0.050372	0.0235825	No
smoking_initiation	1	45996709	46996709	cg03979582	46769114	UQCRH|LRRC41	TSS200|TSS1500	46270129	47268594	1728	1275	0.56018	0.172821	0.186045	0.0573732	0.02358	No
smoking_initiation	8	26925349	27925349	cg22461835	26723365	ADRA1A	TSS1500	26223458	27223342	3250	653	0.444463	0.314565	0.127312	0.0900804	0.0235793	No
smoking_initiation	17	7303118	8303118	cg22957404	7472137	SENP3	Body	6972210	7971791	1640	1192	0.470528	0.373897	0.0735632	0.0584322	0.0235791	No
smoking_initiation	18	24753297	25753297	cg05624445	24764599	CHST9	5'UTR	24265119	25264341	2103	938	0.689894	0.0912592	0.172477	0.0227917	0.0235783	No
smoking_initiation	7	98571478	99571478	cg06222699	98744600	-	-	98246350	99244462	1237	595	0.591319	0.259056	0.0876642	0.038382	0.0235781	No
smoking_initiation	6	97199925	99136905	cg05346922	97413610	KLHL32	Body|5'UTR	96914135	97912561	2111	1511	0.408856	0.403391	0.0826521	0.0815237	0.0235775	No
smoking_initiation	10	118178712	119178712	cg02915029	118563720	-	-	118064072	119062696	1638	1425	0.663687	0.202672	0.0843343	0.0257298	0.0235769	No
smoking_initiation	17	7303118	8303118	cg18566189	7363026	ZBTB4	3'UTR	6867488	7862714	1623	999	0.500717	0.345238	0.0772384	0.0532313	0.0235763	No
smoking_initiation	17	7303118	8303118	cg22028542	7554163	ATP1B2	TSS200	7054507	8053085	1565	1324	0.47432	0.375522	0.0706626	0.0559205	0.023575	No
smoking_initiation	6	26754967	30729306	cg21783599	30881152	GTF2H4|VARS2	TSS1500|Body	30381270	31381130	9566	1245	0.348415	0.169817	0.308067	0.150127	0.0235736	No
smoking_initiation	1	31695819	32695819	cg22855405	32042037	TINAGL1	TSS200	31542093	32538782	1328	1133	0.512583	0.33951	0.0748081	0.0495257	0.0235727	No
smoking_initiation	2	32308804	33308804	cg12027800	32390751	SLC30A6	TSS200	31890782	32890669	1142	618	0.717554	0.0613465	0.181992	0.0155356	0.0235721	No
smoking_initiation	17	30185935	31185935	cg07437263	30817129	CDK5R1	3'UTR	30317295	31316688	1421	1142	0.546961	0.32826	0.0632641	0.0379445	0.023571	No
smoking_initiation	17	7303118	8303118	cg08177575	7807437	CHD3	Body	7307936	8301167	1882	1882	0.465247	0.372288	0.0771691	0.0617267	0.0235685	No
smoking_initiation	7	98571478	99571478	cg11724156	99010535	BUD31	Body	98511594	99510234	781	761	0.633958	0.281281	0.0424038	0.0187906	0.0235668	No
smoking_initiation	1	45996709	46996709	cg21668551	46642584	TSPAN1|PIK3R3	TSS1500|5'UTR	46142903	47142543	1812	1549	0.553725	0.181034	0.182149	0.0595279	0.0235638	No
smoking_initiation	11	63633552	64633552	cg17256029	64491557	NRXN2	TSS1500	63991581	64991097	1068	645	0.5202	0.375278	0.0470441	0.0339146	0.0235627	No
smoking_initiation	17	1495177	2495177	cg19118797	1613572	TLCD2	1stExon|5'UTR	1113656	2112720	1869	1127	0.0548438	0.229543	0.133466	0.558585	0.0235623	No
smoking_initiation	20	29393501	31675258	cg08057485	30445922	-	-	29946316	30944258	1117	1117	0.249121	0.106414	0.435079	0.185824	0.0235611	No
smoking_initiation	16	71466463	73074550	cg19732527	73420892	LINC01568	Body	72921975	73918869	2173	390	0.579663	0.237695	0.112836	0.0462458	0.0235597	No
smoking_initiation	9	80944104	81944104	cg12163560	81761043	LOC101927450	TSS1500	81261051	82259537	2051	1399	0.620493	0.203038	0.115228	0.0376813	0.0235596	No
smoking_initiation	9	7782399	8782399	cg08304158	7844790	-	-	7344794	8344457	3149	1620	0.371167	0.365484	0.120832	0.118959	0.0235576	No
smoking_initiation	10	118178712	119178712	cg03522063	119302167	EMX2OS|EMX2	Body|1stExon|5'UTR	118802716	119800803	1727	511	0.704856	0.0924378	0.1584	0.0207498	0.0235563	No
smoking_initiation	17	7303118	8303118	cg14264100	7622395	DNAH2	5'UTR	7122624	8121622	1650	1438	0.424305	0.337517	0.119549	0.0950726	0.023556	No
smoking_initiation	16	71466463	73074550	cg01364382	71901856	ZNF821	Body	71402545	72400879	2007	1823	0.440705	0.391687	0.07628	0.0677722	0.0235554	No
smoking_initiation	1	31695819	32695819	cg17798347	32671093	IQCC	TSS200	32173258	33170068	799	413	0.596379	0.312013	0.0446943	0.0233596	0.0235544	No
smoking_initiation	11	45893574	46893574	cg00195561	46408584	CHRM4	TSS1500	45912350	46908250	875	853	0.596603	0.30667	0.0483456	0.0248274	0.0235538	No
smoking_initiation	10	118178712	119178712	cg05614720	118613133	-	-	118113907	119112805	1633	1522	0.523742	0.174575	0.208619	0.0695139	0.0235502	No
smoking_initiation	17	26823322	27823322	cg19738305	27716882	TAOK1	TSS1500	27221043	28215546	1264	879	0.567661	0.308167	0.0652334	0.0353898	0.0235487	No
smoking_initiation	8	8208714	11263655	cg04582186	9954880	MSRA	Body|5'UTR	9455706	10454629	1722	1722	0.562952	0.276513	0.0918801	0.0451064	0.0235483	No
smoking_initiation	21	40088819	41088819	cg06371799	40718650	HMGN1	Body	40218782	41217968	3254	2632	0.465105	0.28504	0.14033	0.0859776	0.0235481	No
smoking_initiation	7	98571478	99571478	cg06769082	99156634	ZNF655	1stExon|5'UTR	98656653	99655897	914	801	0.618743	0.286124	0.0489657	0.0226196	0.0235479	No
smoking_initiation	11	63633552	64633552	cg04855748	64067763	C11orf20	TSS200	63568355	64565240	1095	1020	0.494905	0.407163	0.040824	0.0335627	0.0235451	No
smoking_initiation	20	29393501	31675258	cg19961522	30407388	MYLK2	Body	29907396	30907302	1114	1114	0.6033	0.256757	0.0816668	0.0347328	0.0235435	No
smoking_initiation	10	118178712	119178712	cg24251484	119133804	PDZD8	Body	118637809	119633293	1591	597	0.593329	0.234317	0.106702	0.0421152	0.0235364	No
smoking_initiation	11	63633552	64633552	cg12776382	63580699	C11orf84	TSS200	63081858	64078943	1108	531	0.622518	0.264021	0.0631608	0.0267642	0.0235361	No
smoking_initiation	10	118178712	119178712	cg07222309	118924759	-	-	118426048	119424467	1518	964	0.607275	0.242496	0.0905564	0.0361372	0.0235355	No
smoking_initiation	20	29393501	31675258	cg26975446	30397934	-	-	29898126	30896684	1133	1133	0.629266	0.256646	0.0643373	0.0262165	0.023534	No
smoking_initiation	17	26823322	27823322	cg05717061	26637432	-	-	26137540	27136692	807	228	0.627622	0.282582	0.0457064	0.0205554	0.023534	No
smoking_initiation	17	7303118	8303118	cg09285593	8113990	AURKB	TSS200	7615364	8613830	1687	1274	0.477319	0.378085	0.0675668	0.0534962	0.0235339	No
smoking_initiation	17	7303118	8303118	cg20347916	7621118	-	-	7121785	8120623	1649	1435	0.464249	0.369226	0.0796604	0.0633318	0.023533	No
smoking_initiation	11	45893574	46893574	cg15163441	45573105	-	-	45073858	46072962	1577	148	0.579658	0.278461	0.0799609	0.0383887	0.0235319	No
smoking_initiation	18	77074374	78074374	cg05646407	77153721	-	-	76654038	77652661	2234	1290	0.490588	0.316757	0.102783	0.0663404	0.0235314	No
smoking_initiation	17	7303118	8303118	cg10479431	7461421	TNFSF12-TNFSF13|TNFSF13	TSS200|Body	6961620	7961377	1646	1166	0.453513	0.360428	0.0905717	0.071958	0.02353	No
smoking_initiation	2	137071174	138807575	cg02902079	136874716	CXCR4	TSS1500|Body	136374903	137372841	1615	697	0.612745	0.241799	0.0874434	0.034483	0.02353	No
smoking_initiation	12	111404371	113118346	cg07337407	112703635	HECTD4	Body	112206685	113203340	1066	900	0.579293	0.310964	0.0561146	0.0300987	0.0235296	No
smoking_initiation	6	26754967	30729306	cg08256922	31050292	-	-	30551286	31549556	10076	428	0.315111	0.156107	0.337887	0.167367	0.023529	No
smoking_initiation	11	63633552	64633552	cg03663788	64514658	PYGM	Body	64015422	65012974	1065	608	0.540549	0.349738	0.0523428	0.0338425	0.0235279	No
smoking_initiation	11	63633552	64633552	cg23312425	64120623	CCDC88B	Body	63620859	64620518	1083	1060	0.480878	0.39553	0.0549174	0.045147	0.0235272	No
smoking_initiation	6	26754967	30729306	cg18650716	30711863	IER3|FLOT1	TSS1500|Body	30211894	31211592	5910	2086	0.422036	0.186695	0.254974	0.112769	0.0235264	No
smoking_initiation	7	98571478	99571478	cg02084114	99235129	-	-	98738317	99734842	932	749	0.616701	0.287855	0.0490486	0.0228707	0.0235253	No
smoking_initiation	14	77029375	78029375	cg03076467	77335339	LRRC74A	Body	76835534	77834620	2271	1890	0.516975	0.184154	0.203043	0.0723031	0.0235248	No
smoking_initiation	20	29393501	31675258	cg24729398	31885571	BPIFB1	Body	31385814	32385089	1227	613	0.538197	0.338256	0.0614353	0.0385885	0.0235238	No
smoking_initiation	7	98571478	99571478	cg02927870	99475820	OR2AE1	TSS1500	98977046	99975266	934	453	0.619107	0.286	0.0488343	0.0225358	0.0235224	No
smoking_initiation	18	77074374	78074374	cg13691622	77273602	NFATC1	Body	76773973	77773596	2250	1562	0.442982	0.286496	0.150007	0.0969926	0.0235223	No
smoking_initiation	15	77525464	78525464	cg15898112	77988506	-	-	77490532	78487583	2272	2218	0.174877	0.00748312	0.761555	0.0325639	0.0235209	No
smoking_initiation	15	66976952	67976952	cg07213853	67548770	IQCH|AAGAB	TSS1500|Body|5'UTR	67049168	68047341	1990	1872	0.669602	0.146438	0.131669	0.0287718	0.0235182	No
smoking_initiation	17	7303118	8303118	cg04326023	8295737	RNF222	3'UTR	7795972	8794527	1832	997	0.48145	0.370664	0.0702829	0.0540866	0.023516	No
smoking_initiation	12	74774793	75774793	cg10472288	75697264	CAPS2	Body	75197629	76196553	1801	897	0.617757	0.208923	0.111964	0.0378423	0.023514	No
smoking_initiation	6	26754967	30729306	cg02405128	29432580	-	-	28934352	29932433	6097	6097	0.395011	0.182498	0.272914	0.126065	0.0235122	No
smoking_initiation	12	111404371	113118346	cg04834613	112445291	TMEM116	Body|5'UTR	111945331	112943340	847	847	0.616579	0.298186	0.0416209	0.0201049	0.0235093	No
smoking_initiation	17	37324339	38324339	cg26110224	37845059	PGAP3|ERBB2	TSS1500|ExonBnd|5'UTR	37349655	38344485	1373	1355	0.648708	0.168147	0.126794	0.0328418	0.0235092	No
smoking_initiation	7	1370794	2370794	cg00679792	2441416	-	-	1942270	2938919	2137	869	0.601498	0.181461	0.148697	0.0448357	0.0235085	No
smoking_initiation	3	55488394	56488394	cg14671809	55558213	ERC2	3'UTR	55058561	56058004	2555	1269	0.489839	0.266463	0.142628	0.0775634	0.0235062	No
smoking_initiation	3	25225501	26225501	cg15643430	25465860	RARB	Body	24966302	25965247	2364	1505	0.392993	0.385122	0.100206	0.098175	0.0235042	No
smoking_initiation	17	7303118	8303118	cg00797030	8151304	PFAS|C17orf68	TSS1500|Body	7651369	8651225	1794	1218	0.470313	0.372616	0.0745367	0.0590299	0.0235042	No
smoking_initiation	6	26754967	30729306	cg27221477	30510294	GNL1	3'UTR	30010492	31010200	4705	3037	0.475786	0.185411	0.226901	0.0883986	0.0235034	No
smoking_initiation	6	97199925	99136905	cg16823105	97372572	KLHL32	1stExon|5'UTR	96873037	97872095	2224	1480	0.398414	0.392825	0.0932954	0.0919631	0.0235027	No
smoking_initiation	20	29393501	31675258	cg23884297	30124811	HM13	Body	29627325	30624565	1140	1140	0.564118	0.348685	0.039378	0.0243163	0.0235024	No
smoking_initiation	17	7303118	8303118	cg06372176	7748321	KDM6B	5'UTR	7249870	8246570	1794	1719	0.466422	0.373386	0.0759302	0.0607611	0.0235001	No
smoking_initiation	17	7303118	8303118	cg13702695	8290009	-	-	7790048	8789086	1828	1002	0.463466	0.367534	0.0811619	0.0643389	0.0234991	No
smoking_initiation	17	7303118	8303118	cg01821993	7412449	POLR2A	Body	6912568	7911911	1628	1072	0.43872	0.343189	0.109198	0.0853967	0.0234969	No
smoking_initiation	6	26754967	30729306	cg02594127	31129433	TCF19	Body	30629648	31629324	10109	280	0.218688	0.297987	0.194637	0.265191	0.0234967	No
smoking_initiation	13	100046450	101712300	cg21863200	101360191	NALCN-AS1	TSS1500	100861262	101859842	2368	1911	0.238782	0.591445	0.0420776	0.104199	0.0234964	No
smoking_initiation	16	71466463	73074550	cg20196453	72142455	DHX38	Body	71642946	72641352	1668	1668	0.221342	0.162688	0.341496	0.250979	0.0234959	No
smoking_initiation	13	100046450	101712300	cg04579493	100609947	-	-	100111009	101109835	2092	2092	0.478806	0.362415	0.0770139	0.0582694	0.0234958	No
smoking_initiation	17	7303118	8303118	cg05827058	7620372	-	-	7121785	8119720	1648	1434	0.475714	0.378341	0.0682181	0.0542313	0.0234955	No
smoking_initiation	17	7303118	8303118	cg13530203	7486961	MPDU1	TSS200	6987160	7986777	1633	1218	0.472983	0.375846	0.0711573	0.0565202	0.0234937	No
smoking_initiation	1	31695819	32695819	cg26791112	32672713	IQCC	Body|ExonBnd	32173258	33170068	799	413	0.559074	0.292496	0.082041	0.0428987	0.0234903	No
smoking_initiation	20	29393501	31675258	cg16328672	31886218	BPIFB1	Body	31386347	32385925	1227	612	0.538671	0.338267	0.0611775	0.0383939	0.02349	No
smoking_initiation	11	45893574	46893574	cg01127423	45742908	-	-	45243463	46241968	1534	373	0.562222	0.279322	0.0901845	0.0447817	0.0234897	No
smoking_initiation	14	77029375	78029375	cg16361417	77553212	-	-	77053625	78052809	2376	2278	0.615622	0.19279	0.128031	0.0400709	0.0234867	No
smoking_initiation	19	50629745	51629745	cg24325733	51151603	C19orf81	TSS1500	50651680	51651491	1753	1748	0.0680177	0.00054959	0.900692	0.0072542	0.0234864	No
smoking_initiation	6	26754967	30729306	cg23338650	30712303	IER3	1stExon|5'UTR	30212816	31211592	5909	2085	0.455689	0.201581	0.221351	0.0978945	0.0234852	No
smoking_initiation	17	30185935	31185935	cg14241454	30851049	MYO1D	Body	30353360	31350741	1455	1087	0.544989	0.326189	0.0659116	0.0394261	0.0234847	No
smoking_initiation	6	97199925	99136905	cg11787828	97345624	NDUFAF4	1stExon	96845723	97844065	2283	1446	0.4092	0.403407	0.0825516	0.0813595	0.0234827	No
smoking_initiation	22	42198430	43198430	cg21672109	42667895	-	-	42168181	43167775	2142	2083	0.00160233	0.000262999	0.837253	0.137399	0.0234827	No
smoking_initiation	7	3003207	4003207	cg09527886	2872954	GNA12	Body	2375396	3372857	2823	1479	0.288687	0.445274	0.0954134	0.147143	0.0234827	No
smoking_initiation	20	29393501	31675258	cg16744856	30452778	DUSP15	Body|5'UTR	29955390	30952181	1115	1115	0.635057	0.242318	0.0717791	0.0273652	0.02348	No
smoking_initiation	15	73548768	74548768	cg10862018	73077046	ADPGK	TSS1500	72587464	73576653	1113	47	0.581037	0.31243	0.0540264	0.0290271	0.0234797	No
smoking_initiation	3	25225501	26225501	cg13455448	25510471	RARB	Body|5'UTR	25010677	26010442	2277	1560	0.41459	0.406025	0.0787792	0.0771283	0.0234773	No
smoking_initiation	17	1495177	2495177	cg02806012	2649139	-	-	2149228	3148498	1584	548	0.318166	0.471789	0.0751524	0.111415	0.0234772	No
smoking_initiation	6	26754967	30729306	cg04768479	30095292	-	-	29598119	30593982	8012	8012	0.318018	0.113106	0.40233	0.143069	0.0234765	No
smoking_initiation	7	121454709	122454709	cg07665346	122173075	CADPS2	Body	121673166	122673059	1864	1403	0.297699	0.167438	0.327317	0.184072	0.0234743	No
smoking_initiation	17	7303118	8303118	cg06784830	7486996	MPDU1	Body|1stExon|5'UTR	6987160	7986777	1633	1218	0.466811	0.370942	0.077341	0.061434	0.0234725	No
smoking_initiation	6	26754967	30729306	cg21237268	31165833	HCG27	Body	30665839	31665452	10108	210	0.178611	0.294415	0.190128	0.313375	0.0234712	No
smoking_initiation	3	55488394	56488394	cg07648456	55524644	-	-	55024697	56023625	2566	1179	0.499791	0.269125	0.134963	0.0726508	0.0234701	No
smoking_initiation	17	7303118	8303118	cg07184062	7461915	TNFSF12-TNFSF13|TNFSF13	Body|1stExon|5'UTR	6961995	7961512	1645	1167	0.474349	0.376983	0.0697715	0.0554266	0.0234701	No
smoking_initiation	11	111492273	113412811	cg21141217	113310882	DRD2	5'UTR	112811174	113810128	2221	1178	1.08e-19	0.421652	1.42e-19	0.554878	0.0234697	No
smoking_initiation	11	113494505	114494505	cg21141217	113310882	DRD2	5'UTR	112811174	113810128	2221	903	1.08e-19	0.421652	1.42e-19	0.554878	0.0234697	No
smoking_initiation	20	29393501	31675258	cg22789545	31871352	C20orf114	5'UTR	31371677	32369354	1251	644	0.339303	0.570912	0.024729	0.0415856	0.0234697	No
smoking_initiation	12	111404371	113118346	cg12171396	112563139	TRAFD1	TSS1500	112066917	113059170	934	934	0.600076	0.311951	0.0424558	0.0220473	0.0234692	No
smoking_initiation	8	8208714	11263655	cg16173529	10273666	MSRA	Body	9900169	10773511	2612	2612	0.499577	0.287383	0.120358	0.069213	0.0234688	No
smoking_initiation	12	111404371	113118346	cg24102601	112546687	NAA25	TSS200	112047296	113045801	936	936	0.595527	0.309614	0.0469861	0.0244046	0.0234686	No
smoking_initiation	21	40088819	41088819	cg11732360	40721090	HMGN1	TSS200	40221165	41220877	3258	2628	0.465941	0.285595	0.139509	0.0854874	0.0234685	No
smoking_initiation	1	49011424	52273078	cg10691246	49145157	AGBL4	Body	48646553	49644608	1618	909	0.534245	0.322751	0.0745327	0.0450036	0.0234678	No
smoking_initiation	7	98571478	99571478	cg16459391	99217644	ZNF498	Body	98720395	99716901	933	762	0.599407	0.279764	0.0663967	0.0309661	0.0234666	No
smoking_initiation	11	63633552	64633552	cg11308419	63570561	-	-	63071009	64069541	1126	524	0.627461	0.266112	0.0582723	0.0246904	0.0234645	No
smoking_initiation	6	26754967	30729306	cg09703123	30658281	NRM	Body	30159039	31158184	5382	2301	7.22e-09	3.18e-09	0.678042	0.298494	0.0234642	Yes
smoking_initiation	1	31695819	32695819	cg08778586	31769778	ZCCHC17|SNRNP40	TSS200	31269866	32268871	1550	893	0.455495	0.301757	0.131916	0.0873687	0.0234629	No
smoking_initiation	21	40088819	41088819	cg25099965	40167246	-	-	39667300	40667040	2713	1710	0.548196	0.246662	0.125318	0.0563637	0.0234594	No
smoking_initiation	17	1495177	2495177	cg16061354	1528465	SLC43A2	Body	1031240	2028106	1750	954	0.486083	0.355868	0.0777163	0.0568737	0.023459	No
smoking_initiation	9	7782399	8782399	cg12282007	7799807	TMEM261	TSS200	7299967	8299797	3226	1463	0.399827	0.360472	0.11373	0.102512	0.0234589	No
smoking_initiation	11	85480958	86480958	cg08675941	85394045	-	-	84894524	85893514	1664	992	0.00275807	3.71e-05	0.960848	0.0128994	0.0234574	No
smoking_initiation	6	163307748	164307748	cg10050380	164771011	-	-	164271181	165270998	2839	166	0.625589	0.143764	0.168493	0.038697	0.0234572	No
smoking_initiation	12	111404371	113118346	cg08908102	112451002	TMEM116|ERP29	TSS200|Body|1stExon|5'UTR	111953704	112950589	848	848	0.619733	0.299907	0.0383618	0.018541	0.023457	No
smoking_initiation	6	108494161	109494161	cg12653582	108572926	SNX3	Body	108073451	109070860	1215	601	0.307712	0.408915	0.111616	0.148302	0.023455	No
smoking_initiation	12	111404371	113118346	cg27138265	113022246	-	-	112522346	113521077	1395	475	0.640007	0.239751	0.0704273	0.0263591	0.0234548	No
smoking_initiation	3	55488394	56488394	cg16638266	55522835	-	-	55023740	56022804	2567	1176	0.517325	0.278564	0.117441	0.0632152	0.0234541	No
smoking_initiation	18	49467811	51363861	cg25818763	49872014	DCC	Body	49375381	50371826	2611	2464	0.381575	0.406123	0.0914926	0.0973553	0.023454	No
smoking_initiation	11	111492273	113412811	cg15113351	112426542	LOC387810	TSS200	111927363	112926312	2082	2082	2.15e-19	0.837298	3.57e-20	0.139249	0.0234529	No
smoking_initiation	16	75266873	76266873	cg16155449	75681265	TERF2IP|KARS	TSS1500|Body|5'UTR	75181554	76181246	2204	1936	0.623897	0.176179	0.137632	0.0388417	0.0234498	No
smoking_initiation	17	37324339	38324339	cg24072885	37755091	-	-	37257113	38254689	1451	1306	0.686126	0.177591	0.0896521	0.0231813	0.0234496	No
smoking_initiation	17	30185935	31185935	cg21184495	30677090	ZNF207|MIR632	TSS200	30177750	31176600	1389	1379	0.539143	0.331753	0.065422	0.0402329	0.0234488	No
smoking_initiation	20	29393501	31675258	cg10516975	30457834	DUSP15|TTLL9	TSS200|TSS1500|Body|5'UTR	29959815	30957801	1118	1118	0.640641	0.244766	0.0659653	0.0251796	0.0234483	No
smoking_initiation	17	7303118	8303118	cg02938063	7738776	-	-	7240391	8238009	1754	1678	0.469887	0.376111	0.0725266	0.0580289	0.0234469	No
smoking_initiation	11	111492273	113412811	cg05815275	113258390	ANKK1	TSS200	112758467	113757772	2268	1320	1.12e-19	0.435293	1.39e-19	0.541261	0.0234463	No
smoking_initiation	11	113494505	114494505	cg05815275	113258390	ANKK1	TSS200	112758467	113757772	2268	808	1.12e-19	0.435293	1.39e-19	0.541261	0.0234463	No
smoking_initiation	11	63633552	64633552	cg01698632	63529011	C11orf95	3'UTR	63029307	64027888	1145	495	0.646776	0.232255	0.0717732	0.0257501	0.0234458	No
smoking_initiation	1	31695819	32695819	cg04689698	32167458	COL16A1	Body	31667679	32665308	1321	1220	0.540707	0.358235	0.0466985	0.0309158	0.0234445	No
smoking_initiation	17	43621579	45293283	cg26868406	44049253	MAPT	Body	43549526	44487794	3839	3748	1.15e-11	4.72e-12	0.692173	0.284386	0.0234414	Yes
smoking_initiation	7	132583234	134089846	cg16927848	133509294	EXOC4|LOC101928861	Body	133009435	134008875	1784	1784	0.0115204	0.309885	0.023484	0.63167	0.0234404	No
smoking_initiation	17	7303118	8303118	cg06811360	8089327	-	-	7592560	8583818	1650	1294	0.477784	0.378499	0.067125	0.0531527	0.0234392	No
smoking_initiation	7	1370794	2370794	cg18081396	2443047	CHST12	TSS200	1943199	2938919	2133	865	0.628892	0.181491	0.12898	0.0371986	0.0234391	No
smoking_initiation	7	1370794	2370794	cg04920279	2859349	GNA12	Body	2359918	3358909	2777	21	0.367406	0.382942	0.110777	0.115438	0.023438	No
smoking_initiation	7	3003207	4003207	cg04920279	2859349	GNA12	Body	2359918	3358909	2777	1408	0.367406	0.382942	0.110777	0.115438	0.023438	No
smoking_initiation	16	71466463	73074550	cg12571434	72059409	-	-	71559684	72558483	1750	1750	0.331534	0.269384	0.20726	0.168384	0.0234374	No
smoking_initiation	12	74774793	75774793	cg11154670	75904963	KRR1	Body	75405440	76404890	1995	635	0.649153	0.156479	0.137749	0.0331812	0.0234373	No
smoking_initiation	1	31695819	32695819	cg03599134	32045267	TINAGL1	Body	31546006	32544768	1323	1135	0.483296	0.320105	0.104182	0.0689802	0.0234367	No
smoking_initiation	3	80825861	81825861	cg21735741	80819488	-	-	80319553	81318989	2242	1036	1.95e-05	8.16e-07	0.937323	0.039222	0.0234343	Yes
smoking_initiation	6	97199925	99136905	cg09591663	97346077	NDUFAF4	TSS1500	96846264	97844065	2280	1446	0.397348	0.391719	0.0944298	0.0930686	0.0234342	No
smoking_initiation	1	31695819	32695819	cg11756095	32410614	-	-	31911390	32909980	913	811	0.48604	0.317349	0.104784	0.0683932	0.0234332	No
smoking_initiation	7	98571478	99571478	cg20703375	98957328	ARPC1A	Body	98458885	99457249	710	659	0.632407	0.280183	0.0443525	0.0196266	0.0234309	No
smoking_initiation	21	40088819	41088819	cg10865873	40388825	-	-	39890246	40888614	2890	2340	0.458623	0.280557	0.147303	0.0900873	0.0234301	No
smoking_initiation	17	7303118	8303118	cg01411440	7835277	CNTROB|TRAPPC1	TSS200|Body|1stExon|5'UTR	7336055	8334001	1926	1860	0.46204	0.369617	0.080522	0.0643916	0.0234293	No
smoking_initiation	15	73548768	74548768	cg01030757	73866328	NPTN	Body	73366380	74353923	1759	1440	0.523244	0.302308	0.095733	0.055287	0.0234277	No
smoking_initiation	16	71466463	73074550	cg10819391	72229623	-	-	71729825	72729565	1540	1540	0.510644	0.356718	0.0643098	0.0449011	0.0234272	No
smoking_initiation	17	7303118	8303118	cg03939279	7818113	LOC284023	Body	7320142	8317752	1915	1876	0.473577	0.378969	0.0689095	0.0551198	0.0234243	No
smoking_initiation	17	7303118	8303118	cg06500563	7487419	MPDU1	Body	6988668	7987069	1632	1219	0.461372	0.366616	0.0828093	0.0657786	0.0234242	No
smoking_initiation	18	40814171	41814171	cg13040500	41001010	-	-	40502936	41499987	2340	1661	5.19e-129	1.3e-130	0.952796	0.0237801	0.0234241	Yes
smoking_initiation	7	98571478	99571478	cg03751649	99017097	BUD31|PTCD1	3'UTR	98530287	99515982	786	768	0.628608	0.278889	0.0478665	0.0212131	0.0234233	No
smoking_initiation	12	111404371	113118346	cg26711794	112450906	TMEM116|ERP29	TSS1500|1stExon|5'UTR	111953704	112950589	848	848	0.617781	0.298962	0.0403371	0.0194969	0.023423	No
smoking_initiation	6	26754967	30729306	cg22508626	30879905	GTF2H4	Body	30379965	31379823	9549	1255	0.173719	0.0846578	0.482897	0.235304	0.0234219	No
smoking_initiation	3	47490500	50681136	cg06092178	50708855	-	-	50208868	51208646	1216	358	0.0494033	0.84473	0.00455663	0.0778889	0.0234214	No
smoking_initiation	11	27179916	29152996	cg06970938	28858166	-	-	28359858	29356954	1845	1472	0.0406209	0.444442	0.0411633	0.450353	0.0234214	No
smoking_initiation	5	164596435	168114971	cg20056213	168110691	SLIT3	Body	167610758	168610492	2220	1087	0.496572	0.287971	0.121564	0.0704735	0.0234202	No
smoking_initiation	11	63633552	64633552	cg10978403	63869970	MACROD1|FLRT1	TSS1500|Body	63372196	64369540	1154	909	0.489685	0.40168	0.0468278	0.0383887	0.0234186	No
smoking_initiation	17	26823322	27823322	cg12694510	26646013	TMEM97	TSS200	26147252	27145321	794	239	0.592262	0.310331	0.0485655	0.0254237	0.023418	No
smoking_initiation	6	26754967	30729306	cg01161889	27145367	-	-	27578761	27645278	91	91	0.902766	0.0636875	0.00948282	0.000645567	0.0234179	No
smoking_initiation	12	111404371	113118346	cg21133082	112693808	HECTD4	Body	112194727	113193403	1041	905	0.575723	0.307659	0.0607565	0.0324441	0.0234176	No
smoking_initiation	1	49011424	52273078	cg06744574	49242359	AGBL4|BEND5	Body|1stExon	48742917	49742280	1456	994	0.520109	0.32225	0.0828899	0.0513336	0.0234176	No
smoking_initiation	18	77074374	78074374	cg07759042	77193502	NFATC1	Body|5'UTR	76693565	77692917	2182	1347	0.458573	0.296091	0.134863	0.0870552	0.0234172	No
smoking_initiation	5	164596435	168114971	cg03577903	167857470	WWC1	Body	167357774	168357397	2219	1607	0.459648	0.303959	0.128214	0.0847627	0.0234165	No
smoking_initiation	6	26754967	30729306	cg13522406	30581820	PPP1R10	5'UTR	30082003	31081746	4913	2596	0.456	0.194582	0.228518	0.0974887	0.0234114	No
smoking_initiation	17	7303118	8303118	cg10081138	7604803	WRAP53	Body	7105399	8103969	1632	1407	0.471738	0.3747	0.0725496	0.0576024	0.0234102	No
smoking_initiation	6	26754967	30729306	cg26004235	30656582	KIAA1949|NRM	TSS1500|Body	30157654	31156573	5370	2303	0.394629	0.173719	0.283477	0.124766	0.0234093	No
smoking_initiation	6	26754967	30729306	cg26142965	29521803	-	-	29021875	30021740	6861	6861	0.379811	0.171273	0.293279	0.132229	0.0234088	No
smoking_initiation	3	55488394	56488394	cg24265969	55654481	ERC2	3'UTR	55155286	56154378	2502	1528	0.507211	0.275314	0.125805	0.0682635	0.0234063	No
smoking_initiation	6	26754967	30729306	cg19103838	29562688	-	-	29062844	30062660	7035	7035	0.404002	0.177565	0.274432	0.120594	0.0234059	No
smoking_initiation	3	117322149	118825714	cg22827300	118661300	IGSF11|IGSF11-AS1	TSS1500|Body	118161497	119160423	2351	1359	0.406249	0.415333	0.0766614	0.0783522	0.023405	No
smoking_initiation	13	60205792	61205792	cg00008612	60726243	DIAPH3	Body	60226794	61226203	2041	2000	0.47061	0.144168	0.276991	0.0848307	0.0234002	No
smoking_initiation	17	7303118	8303118	cg04510815	7480021	EIF4A1|SNORD10|SNORA67	TSS200|TSS1500|Body	6983315	7979724	1636	1211	0.476889	0.378968	0.0672918	0.0534511	0.0234001	No
smoking_initiation	11	121030888	122030888	cg24617171	121567396	-	-	121068047	122065987	1829	1747	0.433297	0.417006	0.0643709	0.0619273	0.0233995	No
smoking_initiation	17	43621579	45293283	cg14202850	43974869	MAPT|LOC100130148	Body|5'UTR	43475929	44459139	4001	3746	0.0890497	0.0380734	0.595077	0.254403	0.0233971	No
smoking_initiation	1	209802043	210802043	cg21170029	209799330	LAMB3	Body	209299936	210298944	1595	770	0.532877	0.335359	0.066524	0.0418426	0.023397	No
smoking_initiation	7	121454709	122454709	cg08618900	122343987	RNF148|CADPS2	TSS1500|Body	121844681	122843874	1942	1136	0.510966	0.288481	0.113245	0.0639124	0.0233959	No
smoking_initiation	11	45893574	46893574	cg13654391	45792923	DKFZp779M0652	TSS200	45293390	46292362	1488	421	0.564925	0.28078	0.087456	0.0434442	0.023395	No
smoking_initiation	16	9673748	10673748	cg03652536	10783819	TEKT5	Body	10284151	11283129	2274	893	0.00133592	2.13e-05	0.959984	0.0152655	0.0233934	Yes
smoking_initiation	18	77074374	78074374	cg09198540	77902182	-	-	77402395	78015230	1491	1491	0.493153	0.317782	0.100766	0.0649089	0.0233907	No
smoking_initiation	18	77074374	78074374	cg02113385	77203443	NFATC1	Body|5'UTR	76703479	77702991	2174	1367	0.4862	0.313959	0.107231	0.06922	0.0233902	No
smoking_initiation	4	140386963	141386963	cg12500690	140221944	NDUFC1|NAA15	TSS1500|1stExon|5'UTR	139723957	140721644	1805	719	3.57e-25	4.05e-26	0.877165	0.0994448	0.0233901	Yes
smoking_initiation	1	236372829	238352083	cg05574551	237849616	RYR2	Body	237349657	238348819	2754	2754	0.368801	0.424325	0.0853304	0.0981539	0.02339	No
smoking_initiation	7	117023709	118023709	cg27167602	116593272	ST7OT4|ST7|ST7OT1	TSS200|TSS1500|Body	116093630	117090489	1146	47	0.659505	0.21613	0.0760697	0.0249058	0.0233899	No
smoking_initiation	6	26754967	30729306	cg11393773	30613351	C6orf136	TSS1500	30113417	31113326	5124	2461	0.448945	0.198449	0.228317	0.100901	0.0233887	No
smoking_initiation	16	71466463	73074550	cg04143801	72325223	LINC01572	Body	71825445	72823895	1364	1364	0.519585	0.34386	0.0681141	0.0450543	0.0233869	No
smoking_initiation	18	77074374	78074374	cg10183781	77033075	ATP9B	Body	76533317	77533019	2431	1062	0.517661	0.303971	0.0976606	0.057323	0.023385	No
smoking_initiation	2	181527603	182527603	cg01124477	181738271	-	-	181238630	182237659	2449	1620	0.0469455	0.373524	0.0620965	0.49405	0.0233837	No
smoking_initiation	6	26754967	30729306	cg24760023	27215053	PRSS16	TSS1500	27578761	27713528	213	213	0.635199	0.326052	0.0101686	0.00519623	0.0233836	No
smoking_initiation	17	7303118	8303118	cg01803844	8036816	-	-	7537098	8535817	1636	1349	0.475742	0.377033	0.0691009	0.0547402	0.0233834	No
smoking_initiation	17	43621579	45293283	cg11909912	43974919	MAPT|LOC100130148	Body|5'UTR	43475929	44459139	4001	3746	0.159531	0.0682077	0.524607	0.224274	0.0233808	No
smoking_initiation	3	107497514	108497514	cg20299925	107821384	-	-	107321616	108320437	2068	1805	0.492843	0.321264	0.0983958	0.0641166	0.0233804	No
smoking_initiation	14	77029375	78029375	cg24084836	77767735	POMT2	Body	77269173	78266607	2658	1724	0.484091	0.154191	0.256622	0.0817149	0.0233804	No
smoking_initiation	17	30185935	31185935	cg04794832	30593000	RHBDL3	TSS200	30093283	31092605	1458	1291	0.530661	0.326968	0.073641	0.0453507	0.0233797	No
smoking_initiation	18	77074374	78074374	cg12761626	77176620	NFATC1	Body|5'UTR	76677270	77676617	2211	1329	0.41188	0.265991	0.181538	0.117213	0.0233788	No
smoking_initiation	3	47490500	50681136	cg15565104	47520810	-	-	47021124	48019258	812	439	0.675545	0.238872	0.0459717	0.0162322	0.0233788	No
smoking_initiation	3	55488394	56488394	cg26554505	55516711	WNT5A	Body	55016712	56016672	2559	1157	0.493388	0.265667	0.141435	0.0761327	0.0233775	No
smoking_initiation	17	30185935	31185935	cg18459257	30593018	RHBDL3	TSS200	30093283	31092605	1458	1291	0.529878	0.326486	0.0744251	0.0458338	0.0233768	No
smoking_initiation	17	7303118	8303118	cg19444377	7785482	-	-	7285723	8285398	1870	1858	0.472743	0.378153	0.069865	0.0558626	0.0233761	No
smoking_initiation	11	121030888	122030888	cg27363081	121356112	SORL1	Body	120856998	121855647	1779	1460	0.441777	0.387887	0.0782676	0.0686968	0.0233725	No
smoking_initiation	18	77074374	78074374	cg15643428	77171872	NFATC1	Body|5'UTR	76674316	77671830	2203	1316	0.503842	0.325338	0.0896095	0.0578388	0.0233712	No
smoking_initiation	17	7303118	8303118	cg24655262	8092054	C17orf59	3'UTR|1stExon	7592560	8583818	1650	1294	0.473952	0.375463	0.0709955	0.056219	0.0233711	No
smoking_initiation	11	121030888	122030888	cg17023455	121322712	SORL1	TSS1500	120823074	121822656	1822	1405	0.387292	0.340105	0.132712	0.11652	0.0233711	No
smoking_initiation	20	29393501	31675258	cg16931429	31869565	BPIFB1	TSS1500	31370544	32369354	1252	645	0.337734	0.568278	0.0263325	0.0442842	0.023371	No
smoking_initiation	17	7303118	8303118	cg23660014	8077884	TMEM107	Body	7578115	8576270	1660	1313	0.479281	0.37989	0.0655359	0.0519221	0.0233709	No
smoking_initiation	1	236372829	238352083	cg01017862	237726185	RYR2	Body	237226733	238225798	2519	2519	0.318307	0.366402	0.135719	0.156202	0.0233688	No
smoking_initiation	6	41401763	42401763	cg18117149	41746516	FRS3	5'UTR	41246633	42246226	1990	1416	0.703868	0.0791738	0.174037	0.019553	0.0233687	No
smoking_initiation	17	7303118	8303118	cg04098288	8232501	-	-	7732957	8731745	1831	1090	0.450957	0.357566	0.093777	0.0743328	0.0233677	No
smoking_initiation	11	45893574	46893574	cg14801701	45949793	GYLTL1B	Body	45449859	46447589	1277	519	0.565353	0.28478	0.0841402	0.0423598	0.0233666	No
smoking_initiation	17	7303118	8303118	cg21126573	7755257	KDM6B	Body	7257455	8255058	1843	1771	0.465333	0.372562	0.0770642	0.0616769	0.023364	No
smoking_initiation	11	32456492	33456492	cg07622833	33640167	C11orf41	Body	33140293	34139278	1798	389	0.580302	0.0220443	0.360614	0.0136755	0.0233637	No
smoking_initiation	3	52386605	54266212	cg12554573	51976667	PARP3|RRP9	TSS1500|1stExon|5'UTR	51477627	52471942	745	36	0.0387605	0.00103371	0.91253	0.0243132	0.0233626	Yes
smoking_initiation	12	111404371	113118346	cg01030173	112546657	NAA25	TSS200	112047296	113045801	936	936	0.59219	0.307879	0.0503941	0.0261765	0.0233598	No
smoking_initiation	1	31695819	32695819	cg06939307	32408132	-	-	31908201	32908053	912	816	0.545032	0.355863	0.0458393	0.0299061	0.0233597	No
smoking_initiation	9	127573097	128573097	cg08405733	128640458	PBX3	Body	128141206	129140414	1646	492	0.357041	0.472176	0.0634882	0.0839379	0.0233572	No
smoking_initiation	20	29393501	31675258	cg20620498	30487984	TTLL9	Body	29988198	30986406	1105	1105	0.629692	0.24082	0.0767884	0.0293437	0.023356	No
smoking_initiation	2	43750149	45659091	cg13062097	44865969	CAMKMT	Body	44366284	45365762	2260	2260	5.92e-06	0.437437	7.3e-06	0.539194	0.0233553	No
smoking_initiation	5	133365452	134365452	cg11489553	133910028	JADE2	Body	133410192	134409832	1335	1257	0.794701	0.0429196	0.131924	0.0071015	0.0233544	No
smoking_initiation	14	77029375	78029375	cg23651708	77840126	TMED8	Body	77340611	78339832	2735	1529	0.553164	0.177898	0.185841	0.0597432	0.0233542	No
smoking_initiation	2	29013404	30013404	cg10143030	29135532	WDR43|SNORD92	TSS1500|Body	28635740	29634610	2391	1549	2.97e-13	6.79e-15	0.954874	0.0217735	0.0233528	Yes
smoking_initiation	17	7303118	8303118	cg06382303	8130356	C17orf68	3'UTR	7630505	8629673	1749	1242	0.455634	0.360969	0.0893136	0.0707338	0.0233497	No
smoking_initiation	15	73548768	74548768	cg12090039	73627420	HCN4	Body	73128184	74127314	1620	927	0.504081	0.355096	0.0689359	0.048538	0.0233495	No
smoking_initiation	2	199023122	200023122	cg13641746	198649767	BOLL	TSS200|Body|5'UTR	198151148	199149686	1506	319	4.16e-05	9e-07	0.955945	0.0206637	0.0233492	Yes
smoking_initiation	12	111404371	113118346	cg09743009	112279943	MAPKAPK5|C12orf47	TSS1500|Body	111780644	112778225	820	820	0.659813	0.257159	0.0429592	0.0167198	0.0233489	No
smoking_initiation	1	49011424	52273078	cg26108416	49226683	AGBL4|BEND5	Body	48727052	49726603	1471	978	0.525414	0.323336	0.0791914	0.0487104	0.0233488	No
smoking_initiation	17	7303118	8303118	cg06218622	8079772	TMEM107	TSS200	7580052	8578020	1656	1308	0.473379	0.375209	0.0714533	0.0566119	0.0233472	No
smoking_initiation	5	169799916	170799916	cg25942450	170736251	TLX3	TSS200	170237090	171235811	1889	1029	0.199991	0.654317	0.0286461	0.0936989	0.0233469	No
smoking_initiation	16	220986	1220986	cg01128460	1243544	CACNA1H	Body	746488	1740691	1661	703	0.791729	0.0531931	0.123461	0.00827152	0.0233454	No
smoking_initiation	1	31695819	32695819	cg14113157	32162661	COL16A1	Body	31665691	32661059	1320	1217	0.523339	0.346722	0.0641302	0.0424641	0.0233453	No
smoking_initiation	2	58789218	61026618	cg12213064	60772650	BCL11A	Body	60272751	61271507	1725	1407	0.00441133	0.886442	0.000424991	0.0853771	0.0233447	No
smoking_initiation	17	7303118	8303118	cg11540391	7855174	-	-	7355369	8354833	1898	1820	0.445117	0.355861	0.0976403	0.0780378	0.0233444	No
smoking_initiation	17	7303118	8303118	cg14882946	8219095	ARHGEF15	Body	7721030	8718234	1823	1102	0.467156	0.370214	0.0777183	0.0615673	0.023344	No
smoking_initiation	2	50235943	51841259	cg25943307	51944827	-	-	51445425	52444144	2792	1293	0.612837	0.16187	0.159773	0.0421777	0.023343	No
smoking_initiation	12	74774793	75774793	cg11505180	75724112	CAPS2	TSS1500	75224193	76223817	1815	863	0.629612	0.210117	0.102684	0.0342446	0.0233429	No
smoking_initiation	10	118178712	119178712	cg06606475	118367343	PNLIPRP1	Body	117867749	118865472	1840	1169	0.641651	0.186811	0.114797	0.0333988	0.023342	No
smoking_initiation	6	67021222	68021222	cg17388108	66936303	-	-	66436363	67436211	3850	1458	0.280468	0.464162	0.087403	0.144625	0.0233415	No
smoking_initiation	18	77074374	78074374	cg19476788	77172117	NFATC1	Body|5'UTR	76674316	77671942	2204	1317	0.490547	0.316759	0.102919	0.0664338	0.0233414	No
smoking_initiation	11	121030888	122030888	cg24856450	121196838	-	-	120696839	121694570	1752	1139	0.447479	0.392196	0.0730143	0.0639705	0.0233394	No
smoking_initiation	11	121030888	122030888	cg21585512	122030076	LOC399959	Body	121530888	122528870	1841	906	0.456069	0.34966	0.0967665	0.0741658	0.0233385	No
smoking_initiation	17	26823322	27823322	cg20098910	26643841	-	-	26143856	27143810	796	235	0.613912	0.301709	0.0409431	0.0200983	0.0233369	No
smoking_initiation	3	113647927	114647927	cg14241178	114011888	TIGIT	TSS1500	113515060	114511723	1391	1159	0.681899	0.122622	0.145927	0.026218	0.0233332	No
smoking_initiation	7	98571478	99571478	cg10337422	99017073	BUD31|PTCD1	3'UTR	98530287	99515982	786	768	0.626498	0.277953	0.0500394	0.0221772	0.0233327	No
smoking_initiation	12	111404371	113118346	cg14415857	112622311	C12orf51	Body	112126065	113122037	955	949	0.597606	0.3106	0.0450641	0.0233983	0.0233322	No
smoking_initiation	11	63633552	64633552	cg08357230	64507835	RASGRP2	Body	64007976	65007583	1067	618	0.523116	0.373141	0.0469471	0.0334643	0.0233313	No
smoking_initiation	2	62408877	63916606	cg07938743	63283939	OTX1	3'UTR	62784783	63782542	1384	1384	0.435925	0.0947129	0.366439	0.0795926	0.0233307	No
smoking_initiation	18	24753297	25753297	cg11558822	24290699	-	-	23790991	24789721	2093	36	0.208279	0.00314518	0.753884	0.0113609	0.0233306	No
smoking_initiation	3	55488394	56488394	cg03990813	55682470	ERC2	3'UTR	55182633	56181178	2419	1557	0.514871	0.280087	0.117705	0.0640075	0.0233296	No
smoking_initiation	12	111404371	113118346	cg18451484	112760326	-	-	112260388	113260272	1094	844	0.576799	0.314372	0.0553538	0.0301461	0.023329	No
smoking_initiation	17	37324339	38324339	cg24483576	37792770	PPP1R1B|STARD3	TSS1500|3'UTR	37292791	38292092	1389	1340	0.51047	0.132275	0.265226	0.0687028	0.0233272	No
smoking_initiation	3	55488394	56488394	cg22615158	55521351	WNT5A	TSS200	55021381	56021110	2566	1172	0.51189	0.275633	0.122963	0.0661873	0.0233267	No
smoking_initiation	2	199023122	200023122	cg14422500	198666752	-	-	198166825	199166382	1534	371	2.07e-08	8.7e-10	0.937318	0.0393549	0.0233266	Yes
smoking_initiation	17	30185935	31185935	cg01480708	30846118	MYO1D	Body	30347325	31345815	1446	1092	0.542708	0.324866	0.0682636	0.0408393	0.023324	No
smoking_initiation	17	43621579	45293283	cg00891649	43972573	LOC100128977|MAPT|LOC100130148	TSS1500|Body|5'UTR	43472825	44459139	4005	3746	4.74e-06	2.03e-06	0.683969	0.292701	0.0233232	Yes
smoking_initiation	12	111404371	113118346	cg15023427	112819249	-	-	112319365	113319142	1043	730	0.58453	0.318219	0.0478852	0.0260455	0.0233198	No
smoking_initiation	12	74774793	75774793	cg00147009	75905546	KRR1	TSS200	75405957	76405242	1995	634	0.663982	0.160033	0.123035	0.0296305	0.0233192	No
smoking_initiation	9	127573097	128573097	cg17799488	128784468	-	-	128284775	129284289	1836	296	0.51818	0.332366	0.0768608	0.049276	0.023318	No
smoking_initiation	6	158382320	159382320	cg24491493	159081725	SYTL3	5'UTR	158584058	159581385	3201	2597	0.696395	0.0518283	0.212656	0.0158033	0.0233177	No
smoking_initiation	17	26823322	27823322	cg16929041	26648951	TMEM97	Body	26149184	27148032	794	245	0.588324	0.332312	0.035832	0.0202162	0.023316	No
smoking_initiation	17	7303118	8303118	cg01965560	7758222	TMEM88	TSS200	7258861	8258051	1873	1803	0.454485	0.363899	0.0879251	0.0703769	0.0233143	No
smoking_initiation	15	73548768	74548768	cg23705064	74025634	-	-	73527770	74524629	1559	1530	0.640323	0.201039	0.103007	0.0323173	0.0233141	No
smoking_initiation	12	120583279	121583279	cg26328609	120425988	-	-	119926249	120925795	1640	468	0.331863	0.0172873	0.596488	0.0310487	0.0233132	No
smoking_initiation	17	7303118	8303118	cg23336576	7760856	NAA38|CYB5D1	TSS1500|1stExon|5'UTR	7268767	8260755	1879	1811	0.466905	0.373894	0.0754729	0.0604148	0.0233125	No
smoking_initiation	5	164596435	168114971	cg24309730	167913298	RARS	TSS200	167415987	168412219	2221	1517	0.476414	0.315024	0.111527	0.073723	0.0233125	No
smoking_initiation	7	98571478	99571478	cg17620414	99090910	ZNF394	3'UTR	98592947	99590893	878	848	0.626818	0.27826	0.0496119	0.0220007	0.0233096	No
smoking_initiation	8	8208714	11263655	cg01048752	10001523	MSRA	Body	9508475	10500470	1803	1803	0.561915	0.276289	0.0928553	0.0456328	0.0233082	No
smoking_initiation	12	111404371	113118346	cg03960244	112819476	-	-	112320187	113319471	1042	728	0.579256	0.315333	0.0531772	0.0289251	0.023308	No
smoking_initiation	17	7303118	8303118	cg01323777	7832943	KCNAB3	TSS200	7333058	8332598	1924	1861	0.466534	0.373194	0.0761071	0.060857	0.0233074	No
smoking_initiation	3	55488394	56488394	cg26258320	55524934	-	-	55024974	56023625	2565	1179	0.493408	0.265687	0.141453	0.0761455	0.0233059	No
smoking_initiation	3	52386605	54266212	cg23067466	53117551	-	-	52617802	53616601	1806	1806	0.00546358	0.0219029	0.189533	0.759795	0.0233052	No
smoking_initiation	17	7303118	8303118	cg01265189	8225503	ARHGEF15	3'UTR	7729184	8723735	1833	1098	0.467502	0.370657	0.0772847	0.0612515	0.0233043	No
smoking_initiation	1	153706358	155533918	cg19550905	153580836	S100A16	5'UTR	153080966	154078490	1538	401	0.545322	0.337176	0.0582222	0.0359758	0.0233042	No
smoking_initiation	16	71466463	73074550	cg03466007	71716385	PHLPP2	Body	71216588	72215147	2209	1618	0.428285	0.392624	0.0812898	0.0744979	0.0233034	No
smoking_initiation	7	98571478	99571478	cg04621521	99332765	CYP3A7	1stExon|5'UTR	98833791	99830086	898	562	0.606668	0.281964	0.0601379	0.0279272	0.0233028	No
smoking_initiation	7	98571478	99571478	cg00381745	99096450	ZNF394	Body	98597139	99595480	881	844	0.625775	0.277834	0.0506335	0.0224572	0.0233001	No
smoking_initiation	17	43621579	45293283	cg05186793	44235520	KIAA1267	Body	43735555	44734604	3513	3513	0.0216174	0.00833056	0.683413	0.263339	0.0232994	No
smoking_initiation	2	80499398	81499398	cg07036642	81531493	-	-	81031542	82031455	2109	987	5.11e-32	4.79e-33	0.892975	0.0837296	0.0232957	Yes
smoking_initiation	15	73548768	74548768	cg21264321	73927485	-	-	73427541	74422822	1639	1448	0.549432	0.297573	0.0841483	0.0455514	0.0232952	No
smoking_initiation	18	77074374	78074374	cg00213052	77397557	-	-	76898827	77896242	2327	1955	0.470106	0.304626	0.122571	0.0794019	0.023295	No
smoking_initiation	18	77074374	78074374	cg02924425	77915548	PARD6G|LOC100130522	Body|3'UTR	77416142	78015230	1456	1456	0.499482	0.306153	0.106076	0.0649947	0.0232946	No
smoking_initiation	6	41401763	42401763	cg15370258	42756673	-	-	42256766	43255380	1496	153	0.770488	0.0853804	0.108804	0.0120336	0.023294	No
smoking_initiation	17	7303118	8303118	cg05642746	8024095	HES7	3'UTR	7525001	8523796	1650	1372	0.466839	0.369996	0.0780418	0.0618292	0.0232938	No
smoking_initiation	1	49011424	52273078	cg12028331	49038461	AGBL4	Body	48539670	49535879	1781	829	0.542586	0.310751	0.0784579	0.0449112	0.0232937	No
smoking_initiation	7	117023709	118023709	cg01629744	116758099	ST7|ST7OT2	Body	116259096	117257687	1043	236	0.645273	0.228784	0.075798	0.0268512	0.0232937	No
smoking_initiation	3	55488394	56488394	cg18578732	55644019	ERC2	3'UTR	55144055	56143828	2477	1477	0.511608	0.277438	0.121692	0.0659687	0.0232927	No
smoking_initiation	16	71466463	73074550	cg01889779	71609350	TAT	Body	71114150	72109246	2043	1398	0.261804	0.237084	0.250759	0.227059	0.0232926	No
smoking_initiation	8	90637052	93744504	cg00196466	90846165	-	-	90348004	91345900	1818	1223	0.195245	0.179577	0.313535	0.288351	0.0232906	No
smoking_initiation	7	132583234	134089846	cg02847139	132514432	CHCHD3	Body	132014616	133013008	1636	725	0.78371	0.0962487	0.0861893	0.0105618	0.0232901	No
smoking_initiation	17	7303118	8303118	cg17395532	7383058	ZBTB4	TSS200|5'UTR	6883885	7883042	1634	1024	0.491779	0.360375	0.0718957	0.0526617	0.023289	No
smoking_initiation	12	55974480	56974480	cg20737266	56519965	-	-	56023211	57019443	749	730	0.027639	0.18157	0.101399	0.666103	0.0232884	No
smoking_initiation	3	55488394	56488394	cg12653327	55638682	ERC2	3'UTR	55139023	56138603	2471	1447	0.481393	0.260956	0.151993	0.0823696	0.0232882	No
smoking_initiation	9	2525368	3525368	cg22329648	3447937	RFX3	5'UTR	2948062	3947216	2095	1177	0.476158	0.311589	0.114237	0.0747311	0.0232854	No
smoking_initiation	10	118178712	119178712	cg26834887	118976304	-	-	118477748	119475780	1482	814	0.608346	0.242833	0.0897381	0.0357974	0.0232848	No
smoking_initiation	9	127573097	128573097	cg15503868	128845057	-	-	128345994	129344763	1910	233	0.610544	0.211624	0.114785	0.0397628	0.0232846	No
smoking_initiation	20	29393501	31675258	cg05867626	30555488	XKR7	TSS1500	30055738	31055226	1027	1027	0.549015	0.346485	0.0498055	0.0314091	0.0232846	No
smoking_initiation	1	31695819	32695819	cg24488229	32160527	COL16A1	Body	31661921	32659102	1321	1216	0.539112	0.357172	0.0483935	0.0320384	0.0232841	No
smoking_initiation	17	7303118	8303118	cg01601155	8029790	-	-	7529902	8529763	1643	1363	0.480198	0.380579	0.0646919	0.0512481	0.0232834	No
smoking_initiation	16	69076894	70607394	cg08274369	70488473	FUK	TSS200	69989277	70983224	738	347	0.731516	0.188411	0.0451767	0.0116126	0.0232827	No
smoking_initiation	2	62408877	63916606	cg23210881	63670795	C2orf86	Body	63170905	64170374	1418	1058	0.660671	0.145273	0.14001	0.0307632	0.0232825	No
smoking_initiation	1	95914335	96914335	cg16586104	95873524	-	-	95373737	96373472	2131	848	0.326692	0.482168	0.0678061	0.100052	0.0232819	No
smoking_initiation	15	66976952	67976952	cg26825559	67814090	C15orf61|IQCH-AS1	TSS1500|Body	67314519	68313749	1950	1175	0.653661	0.149195	0.141576	0.0322909	0.0232768	No
smoking_initiation	5	164596435	168114971	cg08537845	167715532	-	-	167215627	168214968	2082	1806	0.496573	0.328667	0.0911662	0.0603169	0.0232767	No
smoking_initiation	16	71466463	73074550	cg26595402	72996543	ZFHX3	5'UTR	72496681	73495369	1623	649	0.62061	0.235639	0.0873374	0.0331379	0.0232753	No
smoking_initiation	10	63174885	64174885	cg02863179	63779053	ARID5B	Body	63280046	64278874	1904	1715	3.23e-06	0.82641	5.87e-07	0.150311	0.0232752	No
smoking_initiation	15	73548768	74548768	cg00605859	73089234	-	-	72598614	73589086	1127	62	0.574101	0.310891	0.0595225	0.0322098	0.0232748	No
smoking_initiation	11	65061468	66061468	cg19134076	66177918	-	-	65679835	66677366	1060	589	1.92e-16	4.47e-18	0.954503	0.0222234	0.0232735	Yes
smoking_initiation	5	164596435	168114971	cg13994079	167696229	-	-	167196549	168196034	2051	1828	0.498792	0.33019	0.0889108	0.058834	0.0232731	No
smoking_initiation	17	7303118	8303118	cg27401891	7611315	EFNB3	Body	7111624	8110764	1638	1416	0.481223	0.382269	0.063123	0.0501196	0.0232656	No
smoking_initiation	6	52395230	53395230	cg26913710	52441888	TRAM2|TRAM2-AS1	TSS200|TSS1500	51941936	52940686	2309	1132	0.06275	0.125323	0.263142	0.525519	0.0232653	No
smoking_initiation	6	26754967	30729306	cg15278102	31138982	POU5F1	TSS1500	30639157	31637807	10126	274	0.199727	0.285852	0.20203	0.289125	0.0232646	No
smoking_initiation	5	78808315	80763865	cg24907270	79287410	MTX3	TSS1500	78788014	79787021	2051	2029	0.66868	0.135338	0.143664	0.0290539	0.0232629	No
smoking_initiation	3	47490500	50681136	cg06713633	49050825	WDR6	Body	48555652	49550774	853	853	0.000359538	0.000735672	0.320294	0.655349	0.0232613	No
smoking_initiation	17	37324339	38324339	cg09393675	37764250	NEUROD2	TSS200	37266132	38264197	1454	1318	0.674437	0.174823	0.101256	0.0262236	0.0232608	No
smoking_initiation	19	3974725	4974725	cg03584056	4910798	UHRF1	1stExon|5'UTR	4410925	5410500	1949	1034	2.14e-14	4.99e-16	0.954521	0.0222214	0.0232581	Yes
smoking_initiation	11	121030888	122030888	cg10469801	121122067	-	-	120622379	121621804	1732	1015	0.454628	0.392647	0.0694817	0.0599858	0.0232581	No
smoking_initiation	12	111404371	113118346	cg11287899	112819167	-	-	112319207	113319142	1044	731	0.581678	0.31667	0.0507751	0.027619	0.023258	No
smoking_initiation	12	49452394	50452394	cg01726767	48965123	LALBA	TSS1500	48465127	49464449	2348	4	0.534287	0.270877	0.113872	0.0577085	0.0232551	No
smoking_initiation	17	7303118	8303118	cg05873234	7737355	-	-	7240391	8237137	1753	1677	0.464271	0.371612	0.0782513	0.0626108	0.0232546	No
smoking_initiation	6	41401763	42401763	cg01928820	42883624	PTCRA	TSS200	42384991	43382978	1447	10	0.747163	0.082592	0.132381	0.0146103	0.0232535	No
smoking_initiation	12	55974480	56974480	cg25239977	56984078	RBMS2	3'UTR	56485194	57483524	1120	362	0.481449	0.406826	0.0479649	0.0405072	0.0232529	No
smoking_initiation	2	21567213	23082968	cg19187308	21691658	-	-	21192112	22189988	1518	590	0.000420066	5.88e-06	0.96286	0.0134621	0.0232522	Yes
smoking_initiation	12	49452394	50452394	cg01665432	49050460	C12orf41|SNORA2A	Body	48550755	49549952	2224	88	0.575502	0.240892	0.113056	0.0472993	0.0232507	No
smoking_initiation	3	117322149	118825714	cg15099418	117593637	-	-	117093750	118091976	2170	1852	0.000118412	0.135641	0.00073355	0.840258	0.0232492	No
smoking_initiation	17	7303118	8303118	cg12356155	7673324	DNAH2	Body	7174897	8172732	1693	1535	0.475798	0.380824	0.0667369	0.0533923	0.023249	No
smoking_initiation	10	118178712	119178712	cg24463476	118467026	HSPA12A	Body	117967111	118966996	1685	1268	0.651441	0.19167	0.103277	0.0303634	0.0232489	No
smoking_initiation	6	26754967	30729306	cg23481243	30112493	TRIM40	Body	29613218	30612107	7998	7998	0.376902	0.134515	0.342958	0.122377	0.0232488	No
smoking_initiation	3	52386605	54266212	cg01973467	52880709	MIR8064|TMEM110-MUSTN1|TMEM110	TSS200|Body	52380991	53380053	1663	1659	0.0234342	0.0936638	0.172043	0.687611	0.0232485	No
smoking_initiation	8	26925349	27925349	cg07572251	26688088	ADRA1A	Body	26188998	27186923	3247	607	0.4349	0.307848	0.137031	0.0969756	0.0232457	No
smoking_initiation	17	7303118	8303118	cg25376408	8086493	-	-	7587899	8583818	1654	1298	0.467981	0.37074	0.0770316	0.061002	0.0232454	No
smoking_initiation	12	111404371	113118346	cg20395615	112677742	HECTD4	Body	112180177	113177251	1019	912	0.580914	0.310116	0.0559048	0.0298211	0.0232446	No
smoking_initiation	17	43621579	45293283	cg02888886	43165321	NMT1	Body	42665385	43664978	1761	33	0.0335197	0.00168897	0.896403	0.045144	0.0232444	No
smoking_initiation	2	137071174	138807575	cg14778622	136743698	DARS	TSS1500	136245723	137243682	1462	449	0.536202	0.0654086	0.334379	0.040766	0.0232442	No
smoking_initiation	11	63633552	64633552	cg09343150	64579163	MEN1	TSS1500	64081445	65078806	1058	551	0.627775	0.257572	0.0648322	0.026577	0.0232435	No
smoking_initiation	11	65061468	66061468	cg09343150	64579163	MEN1	TSS1500	64081445	65078806	1058	12	0.627775	0.257572	0.0648322	0.026577	0.0232435	No
smoking_initiation	6	26754967	30729306	cg25572364	29195330	-	-	28695430	29695305	3155	3155	0.507769	0.263609	0.13521	0.0701712	0.0232416	No
smoking_initiation	7	117023709	118023709	cg17205181	116990238	-	-	116490596	117486934	1066	482	0.685858	0.227126	0.0479271	0.0158481	0.0232405	No
smoking_initiation	16	71466463	73074550	cg08939976	72912494	ZFHX3	Body	72416906	73411857	1458	700	0.704168	0.154615	0.0967566	0.0212217	0.0232391	No
smoking_initiation	16	69076894	70607394	cg04273781	70328283	DDX19B	TSS1500|5'UTR	69829875	70828269	1045	714	0.570104	0.304161	0.0668531	0.0356441	0.0232373	No
smoking_initiation	17	1495177	2495177	cg26591144	1532201	SLC43A2	TSS200	1033307	2031543	1758	965	0.445116	0.325902	0.118793	0.0869535	0.0232364	No
smoking_initiation	17	7303118	8303118	cg26033501	7893484	-	-	7393516	8393010	1826	1712	0.461	0.368004	0.0821806	0.0655794	0.0232361	No
smoking_initiation	1	31695819	32695819	cg16404609	32608065	KPNA6	Body	32108547	33108063	831	463	0.508922	0.332067	0.0821783	0.0535974	0.0232351	No
smoking_initiation	17	7303118	8303118	cg03844701	8153022	PFAS	5'UTR	7653601	8652738	1796	1216	0.457213	0.36224	0.0877867	0.0695282	0.0232323	No
smoking_initiation	12	111404371	113118346	cg13478974	112745007	C12orf51	TSS1500	112245088	113244260	1105	867	0.575905	0.314137	0.0561312	0.0305944	0.0232323	No
smoking_initiation	17	7303118	8303118	cg10028884	8054829	PER1	5'UTR	7557419	8554712	1644	1335	0.482384	0.382327	0.0625248	0.0495326	0.023232	No
smoking_initiation	17	15735462	16735462	cg21652832	16395644	C17orf76	TSS200	15895672	16895160	1676	1210	0.730309	0.0787245	0.151437	0.0163011	0.0232283	No
smoking_initiation	17	43621579	45293283	cg09039782	43662154	-	-	43162776	44162056	3157	2469	0.439027	0.141929	0.299135	0.0966814	0.0232272	No
smoking_initiation	21	40088819	41088819	cg12064626	40817896	SH3BGR	5'UTR	40318311	41317128	3157	2252	0.466228	0.286372	0.138888	0.085286	0.0232266	No
smoking_initiation	22	42198430	43198430	cg13022508	42718559	-	-	42218602	43218463	2199	2149	0.597615	0.0981081	0.241438	0.0396128	0.0232256	No
smoking_initiation	17	7303118	8303118	cg06061483	8057770	-	-	7559462	8557608	1646	1334	0.457964	0.362979	0.0869439	0.0688879	0.0232255	No
smoking_initiation	5	164596435	168114971	cg08689737	167891807	WWC1	Body	167392028	168389938	2232	1558	0.485574	0.321115	0.102395	0.0676915	0.0232242	No
smoking_initiation	17	7303118	8303118	cg00103783	7487249	MPDU1	Body|1stExon	6987355	7987069	1633	1219	0.473345	0.376135	0.0709445	0.0563516	0.0232235	No
smoking_initiation	20	29393501	31675258	cg15480559	30150328	HM13	Body	29650462	30650303	1126	1126	2.48e-10	1.37e-10	0.628582	0.348196	0.0232225	Yes
smoking_initiation	17	7303118	8303118	cg06421174	8080587	TMEM107	TSS1500	7581124	8580128	1656	1307	0.455005	0.360645	0.089899	0.0712324	0.0232183	No
smoking_initiation	17	7303118	8303118	cg10437787	7904871	GUCY2D	TSS1500	7404991	8404577	1789	1662	0.473483	0.377898	0.0697533	0.0556485	0.0232178	No
smoking_initiation	17	7303118	8303118	cg01691987	7789028	CHD3	Body	7291175	8288766	1868	1863	0.453699	0.362917	0.088999	0.0711678	0.0232176	No
smoking_initiation	7	98571478	99571478	cg06102361	99019650	ATP5J2-PTCD1|PTCD1	Body	98530287	99519575	791	773	0.629736	0.279401	0.0468723	0.0207731	0.0232173	No
smoking_initiation	3	55488394	56488394	cg11802985	55682558	ERC2	3'UTR	55182633	56181178	2419	1557	0.512838	0.278981	0.119811	0.0651531	0.0232168	No
smoking_initiation	17	7303118	8303118	cg25565098	8286577	RPL26	TSS200	7788427	8786501	1824	1008	0.471288	0.373755	0.0734856	0.0582545	0.0232164	No
smoking_initiation	16	69076894	70607394	cg15466818	68680194	CDH3	Body	68180242	69174722	1812	98	0.515667	0.010697	0.441289	0.00913089	0.0232162	No
smoking_initiation	6	26754967	30729306	cg01775921	30138213	TRIM15	Body	29638425	30637998	7922	7922	0.266451	0.0951263	0.453373	0.161836	0.0232134	No
smoking_initiation	11	63633552	64633552	cg19691659	64482332	NRXN2	5'UTR	63982502	64981853	1072	657	0.501272	0.363384	0.0650192	0.0471108	0.0232134	No
smoking_initiation	17	7303118	8303118	cg14421980	7656829	RPL29P2|DNAH2	TSS1500|Body	7157346	8155872	1680	1499	0.471591	0.377332	0.0710444	0.0568212	0.0232115	No
smoking_initiation	11	121030888	122030888	cg24385670	121714857	-	-	121215004	122213722	1609	1345	0.418068	0.402333	0.0797057	0.0766826	0.0232105	No
smoking_initiation	14	77029375	78029375	cg22901098	77564464	KIAA1737	TSS200	77064609	78064443	2387	2240	0.56693	0.17766	0.176815	0.0553856	0.0232091	No
smoking_initiation	17	7303118	8303118	cg08072659	8103635	-	-	7607019	8603277	1648	1277	0.478068	0.378642	0.0670225	0.0530603	0.0232071	No
smoking_initiation	7	1370794	2370794	cg18796109	1342716	-	-	843074	1842620	1887	661	0.000595304	0.322957	0.00120194	0.652039	0.023206	No
smoking_initiation	3	52386605	54266212	cg04407215	53304322	-	-	52804487	53803263	1905	1905	0.171309	0.704348	0.0197905	0.0813469	0.0232056	No
smoking_initiation	17	7303118	8303118	cg13748340	7486331	MPDU1	TSS1500	6987160	7985862	1631	1216	0.463923	0.368646	0.0803782	0.0638474	0.0232055	No
smoking_initiation	17	7303118	8303118	cg13169780	7591570	TP53|WRAP53	TSS200|TSS1500|5'UTR	7091650	8091083	1625	1387	0.468591	0.371951	0.0759723	0.0602811	0.0232048	No
smoking_initiation	3	47490500	50681136	cg06293180	47458750	SCAP	Body	46959093	47958037	839	395	0.688224	0.220859	0.0512798	0.016433	0.0232045	No
smoking_initiation	17	7303118	8303118	cg24014629	7480077	EIF4A1|SNORD10|SNORA67	TSS200|TSS1500|Body	6983315	7979724	1636	1211	0.467382	0.371412	0.0769086	0.0610934	0.023204	No
smoking_initiation	17	7303118	8303118	cg00370926	7835519	CNTROB|TRAPPC1	TSS1500|1stExon|5'UTR	7336055	8334001	1926	1860	0.467171	0.373722	0.0755165	0.0603876	0.0232024	No
smoking_initiation	16	220986	1220986	cg08133584	609679	C16orf11	TSS1500	110165	1105966	1602	1495	0.365551	0.490227	0.0517042	0.0693154	0.0232022	No
smoking_initiation	11	45893574	46893574	cg26428830	45728183	-	-	45228340	46228074	1549	358	0.566968	0.281724	0.0855969	0.0425095	0.0232014	No
smoking_initiation	6	108494161	109494161	cg19800413	108077539	SCML4	Body|5'UTR	107579118	108575334	1405	68	0.697578	0.162652	0.0945472	0.022022	0.0232009	No
smoking_initiation	5	164596435	168114971	cg17700937	167913395	RARS	TSS200	167415987	168412219	2221	1517	0.492253	0.325498	0.0957549	0.0632938	0.0232005	No
smoking_initiation	7	98571478	99571478	cg24434963	99006419	BUD31|PDAP1	TSS200	98506835	99505223	776	753	0.629238	0.279172	0.04739	0.0210021	0.0231984	No
smoking_initiation	6	26754967	30729306	cg22254464	29130035	-	-	28630144	29629774	2682	2682	0.505901	0.286017	0.118125	0.0667602	0.0231973	No
smoking_initiation	11	121030888	122030888	cg25418363	121421298	SORL1	Body	120921866	121920802	1838	1618	0.44592	0.391481	0.0742444	0.0651573	0.0231973	No
smoking_initiation	11	45893574	46893574	cg04854089	46355137	DGKZ	Body	45855510	46855123	889	830	0.596132	0.306156	0.0492487	0.0252695	0.0231935	No
smoking_initiation	21	40088819	41088819	cg11479877	41029500	B3GALT5	1stExon|5'UTR	40529500	41529369	3197	1584	0.421198	0.242807	0.198434	0.114368	0.0231927	No
smoking_initiation	7	3003207	4003207	cg17666401	2900549	-	-	2401252	3400523	2957	1648	0.0460172	0.732618	0.0117134	0.18646	0.0231908	No
smoking_initiation	1	173604743	175385243	cg26117912	174984556	MRPS14	Body	174484638	175484169	1945	1781	2.19e-33	4.69e-35	0.956367	0.0204465	0.023187	Yes
smoking_initiation	4	111967612	112967612	cg18119590	112732094	-	-	112232163	113231922	1745	1355	0.533955	0.308528	0.0851519	0.049179	0.0231863	No
smoking_initiation	12	111404371	113118346	cg13342120	112563444	TRAFD1	1stExon|5'UTR	112066917	113059170	934	934	0.598848	0.311313	0.0438728	0.0227842	0.0231825	No
smoking_initiation	16	220986	1220986	cg10471683	784387	NARFL	Body	284556	1283246	1552	1463	0.323839	0.434201	0.0934729	0.125304	0.0231822	No
smoking_initiation	6	26754967	30729306	cg18236617	28921848	-	-	28422043	29421771	2452	2452	0.28594	0.238323	0.246843	0.205713	0.0231804	No
smoking_initiation	11	111492273	113412811	cg08948964	113285594	DRD2	Body	112786288	113785269	2238	1241	1.43e-19	0.557534	1.07e-19	0.419287	0.023179	No
smoking_initiation	11	113494505	114494505	cg08948964	113285594	DRD2	Body	112786288	113785269	2238	857	1.43e-19	0.557534	1.07e-19	0.419287	0.023179	No
smoking_initiation	9	80944104	81944104	cg21192370	81220079	-	-	80720399	81719822	2035	1582	0.618567	0.201097	0.118618	0.0385397	0.0231783	No
smoking_initiation	11	63633552	64633552	cg19405338	64334964	SLC22A11	Body	63838452	64833291	1078	857	0.496722	0.409302	0.0388277	0.0319712	0.0231769	No
smoking_initiation	1	31695819	32695819	cg10823804	32042921	TINAGL1	Body	31544006	32538782	1322	1133	0.534571	0.354064	0.0530659	0.0351242	0.0231749	No
smoking_initiation	7	98571478	99571478	cg03665605	99064212	ATP5J2	TSS1500	98565603	99563961	855	851	0.622668	0.276354	0.0539029	0.0239001	0.0231747	No
smoking_initiation	6	41401763	42401763	cg11894474	41411455	-	-	40911805	41911185	1996	738	0.586249	0.0661328	0.291576	0.0328686	0.0231735	No
smoking_initiation	1	76189019	77189019	cg03761543	77400245	ST6GALNAC5	Body	76900421	77899794	2317	724	0.58092	0.271133	0.0850853	0.0396887	0.0231721	No
smoking_initiation	3	55488394	56488394	cg07242890	55568964	ERC2	3'UTR	55069720	56067730	2525	1281	0.506277	0.275601	0.126249	0.0687026	0.023171	No
smoking_initiation	12	111404371	113118346	cg07232103	112566177	TRAFD1	5'UTR	112066917	113064789	935	935	0.59976	0.311797	0.0429618	0.0223114	0.0231702	No
smoking_initiation	11	45893574	46893574	cg27134121	46354271	DGKZ	TSS200	45855510	46852839	886	827	0.600636	0.308457	0.0447697	0.0229683	0.0231693	No
smoking_initiation	5	90866274	91866274	cg26693681	91303031	-	-	90803096	91802981	1397	1260	0.582411	0.158575	0.185391	0.0504538	0.0231691	No
smoking_initiation	17	30185935	31185935	cg16954280	30593009	RHBDL3	TSS200	30093283	31092605	1458	1291	0.528904	0.325886	0.0755282	0.0465137	0.0231679	No
smoking_initiation	7	98571478	99571478	cg21587497	98912336	-	-	98412421	99403097	792	631	0.632009	0.280054	0.0448981	0.0198719	0.0231674	No
smoking_initiation	15	73548768	74548768	cg24999308	73925545	NPTN	1stExon	73426298	74422822	1642	1448	0.539492	0.292192	0.0941697	0.0509797	0.0231666	No
smoking_initiation	6	26754967	30729306	cg24782723	31105936	PSORS1C2|PSORS1C1	Body	30607411	31605768	10082	306	0.230749	0.309671	0.18635	0.250063	0.0231662	No
smoking_initiation	11	63633552	64633552	cg04618331	64136263	RPS6KA4	Body	63636476	64633935	1081	1080	0.480011	0.394883	0.0559428	0.0459983	0.0231652	No
smoking_initiation	3	107497514	108497514	cg10006377	108248998	MYH15	TSS1500	107750920	108748016	2389	1594	0.481147	0.328148	0.0996217	0.0679201	0.0231631	No
smoking_initiation	16	220986	1220986	cg26494542	963219	LMF1	Body	465907	1462535	1504	1098	0.374262	0.501752	0.0430847	0.0577381	0.0231629	No
smoking_initiation	17	7303118	8303118	cg17381632	8279794	-	-	7780709	8778971	1831	1027	0.473582	0.375618	0.0711937	0.0564436	0.0231622	No
smoking_initiation	22	42198430	43198430	cg04100967	42752683	-	-	42252894	43252280	2223	2074	0.648493	0.105347	0.191854	0.0311435	0.0231615	No
smoking_initiation	8	8208714	11263655	cg22448228	9916225	MSRA	Body	9416382	10416017	1639	1639	0.571315	0.279974	0.0842753	0.0412761	0.0231599	No
smoking_initiation	11	63633552	64633552	cg03460534	63839528	MACROD1	Body	63339845	64334562	1148	884	0.491835	0.403274	0.0449214	0.0368097	0.0231598	No
smoking_initiation	17	1495177	2495177	cg11680604	2638508	-	-	2138658	3136002	1593	563	0.303783	0.565269	0.0376866	0.0701029	0.0231582	No
smoking_initiation	1	65969643	66969643	cg26885220	65775570	DNAJC6	Body	65275767	66273290	2231	975	0.510552	0.306555	0.099822	0.0599138	0.0231574	No
smoking_initiation	17	43621579	45293283	cg11752794	44084953	MAPT	Body	43586138	44568241	3757	3749	0.223212	0.0901142	0.472703	0.190815	0.0231567	No
smoking_initiation	11	63633552	64633552	cg14275845	63604901	MARK2	TSS1500	63104950	64103634	1092	554	0.605715	0.289189	0.0554773	0.0264636	0.0231553	No
smoking_initiation	6	26754967	30729306	cg09298147	29550134	-	-	29050257	30050013	6967	6967	0.252417	0.111182	0.425744	0.187503	0.0231547	No
smoking_initiation	17	30185935	31185935	cg16539792	30669189	C17orf75	1stExon|5'UTR	30169499	31169052	1384	1366	0.537176	0.330548	0.0675677	0.0415541	0.023154	No
smoking_initiation	12	111404371	113118346	cg09000348	112629015	HECTD4	Body	112130199	113128986	965	948	0.588624	0.305955	0.0541463	0.028121	0.0231533	No
smoking_initiation	17	7303118	8303118	cg26053771	8192194	RANGRF|SLC25A35	Body|3'UTR	7692209	8690762	1800	1142	0.466841	0.369736	0.0782893	0.0619817	0.0231524	No
smoking_initiation	17	7303118	8303118	cg14786521	8031847	-	-	7531965	8531384	1645	1360	0.479188	0.379771	0.0657822	0.0521112	0.0231484	No
smoking_initiation	12	111404371	113118346	cg22529546	112819040	-	-	112319207	113318320	1041	731	0.584317	0.318104	0.0482091	0.0262221	0.0231477	No
smoking_initiation	20	29393501	31675258	cg09941701	30425106	-	-	29925164	30924792	1108	1108	0.595263	0.253678	0.089706	0.0382061	0.0231468	No
smoking_initiation	11	45893574	46893574	cg07860058	46294720	-	-	45795670	46793583	921	754	0.591494	0.303509	0.0541085	0.0277412	0.0231467	No
smoking_initiation	17	43621579	45293283	cg17558296	44344541	-	-	43844559	44843667	2998	2998	0.0487912	0.020705	0.637046	0.270313	0.0231452	No
smoking_initiation	1	49011424	52273078	cg07626533	49318591	AGBL4	Body	48818919	49818224	1423	1071	0.51965	0.34419	0.067999	0.0450159	0.023145	No
smoking_initiation	6	26754967	30729306	cg19005845	29399774	-	-	28900499	29899756	5098	5098	0.240094	0.0985457	0.452508	0.185707	0.0231447	No
smoking_initiation	15	73548768	74548768	cg14418942	73076638	ADPGK	TSS1500	72587464	73576503	1112	46	0.583304	0.313648	0.0519781	0.0279259	0.0231447	No
smoking_initiation	19	3974725	4974725	cg23350065	4909600	UHRF1	TSS1500|1stExon|5'UTR	4409756	5408606	1950	1037	0.00416004	9.7e-05	0.950468	0.0221315	0.0231434	No
smoking_initiation	20	29393501	31675258	cg13940759	31885182	BPIFB1	Body	31385269	32385089	1228	614	0.547934	0.344558	0.0518097	0.0325564	0.0231423	No
smoking_initiation	15	73548768	74548768	cg14597545	73074210	ADPGK	Body	72587464	73573376	1110	44	0.58091	0.312012	0.0546212	0.0293144	0.0231416	No
smoking_initiation	4	93552854	94552854	cg10407810	95049109	LOC101929210	Body	94549274	95548550	2472	21	0.365333	0.368826	0.120785	0.121917	0.023139	No
smoking_initiation	17	7303118	8303118	cg27075324	8091007	-	-	7592560	8583818	1650	1294	0.475376	0.376591	0.0697012	0.0551938	0.0231388	No
smoking_initiation	3	47490500	50681136	cg13765660	48281517	ZNF589	TSS1500	47782319	48780317	1003	1003	0.32552	0.113394	0.398986	0.138962	0.0231385	No
smoking_initiation	7	98571478	99571478	cg18988856	99425577	CYP3A43	TSS200	98930036	99925175	894	492	0.626649	0.288499	0.042275	0.0194396	0.0231372	No
smoking_initiation	18	77074374	78074374	cg11212871	77299814	-	-	76799985	77799768	2301	1646	0.287001	0.185748	0.306058	0.198058	0.0231354	No
smoking_initiation	17	26823322	27823322	cg03156032	27717754	TAOK1	TSS200	27221043	28215546	1264	879	0.574607	0.311937	0.0585557	0.031765	0.0231351	No
smoking_initiation	17	43621579	45293283	cg13816373	43481570	ARHGAP27	Body	42981654	43981536	2571	1504	0.367916	0.0404947	0.512112	0.0563425	0.0231348	No
smoking_initiation	17	43621579	45293283	cg15269754	44088248	MAPT	Body	43597590	44568241	3754	3749	0.529689	0.21363	0.166442	0.0671048	0.0231344	No
smoking_initiation	15	66976952	67976952	cg23731272	67356838	SMAD3	TSS1500	66856980	67854241	2215	1838	0.684405	0.10551	0.162	0.0249512	0.0231339	No
smoking_initiation	17	37324339	38324339	cg03915682	37767494	-	-	37267560	38267301	1450	1319	0.666274	0.172699	0.109529	0.0283669	0.0231317	No
smoking_initiation	3	107497514	108497514	cg08223323	108292253	KIAA1524	Body	107792540	108792160	2456	1541	0.450559	0.309465	0.128564	0.0882806	0.023131	No
smoking_initiation	17	7303118	8303118	cg09186482	8082780	-	-	7583013	8582725	1658	1304	0.47623	0.377301	0.0688304	0.0545089	0.0231296	No
smoking_initiation	10	118178712	119178712	cg08164900	119134712	PDZD8	1stExon	118637809	119634028	1593	597	0.611398	0.241457	0.0889216	0.0350943	0.0231284	No
smoking_initiation	9	2525368	3525368	cg08927962	3267967	RFX3	Body	2768619	3767336	1967	1462	0.490167	0.321499	0.0997828	0.0654241	0.0231267	No
smoking_initiation	18	77074374	78074374	cg18337575	77482837	CTDP1	Body	76983692	77982729	2319	2147	0.416295	0.270076	0.176209	0.114294	0.0231266	No
smoking_initiation	16	220986	1220986	cg16786971	1076037	-	-	582668	1574863	1663	963	0.253919	0.340788	0.163181	0.218985	0.0231261	No
smoking_initiation	9	23331658	24331658	cg14106167	23851770	-	-	23351917	24351770	1722	1675	0.58053	0.178045	0.16708	0.0512193	0.023126	No
smoking_initiation	8	8208714	11263655	cg24185864	9762057	LOC157627|MIR124-1	TSS1500	9276223	10261068	923	923	0.614958	0.290003	0.0488835	0.0230295	0.0231258	No
smoking_initiation	2	137071174	138807575	cg02367708	136873789	CXCR4	Body|1stExon|5'UTR	136374903	137372841	1615	697	0.599485	0.236566	0.100995	0.039831	0.0231233	No
smoking_initiation	2	199023122	200023122	cg21279220	198650215	BOLL	TSS200|TSS1500|Body|5'UTR	198151148	199149686	1506	319	0.00822589	0.000178012	0.947982	0.0204916	0.0231225	No
smoking_initiation	16	71466463	73074550	cg00840403	71560205	CHST4	1stExon|5'UTR	71063306	72059269	1978	1310	0.432374	0.3889	0.0819324	0.0736711	0.0231225	No
smoking_initiation	15	73548768	74548768	cg03615526	73926464	NPTN	TSS1500	73427047	74422822	1641	1448	0.554304	0.300213	0.079388	0.0429737	0.0231217	No
smoking_initiation	17	7303118	8303118	cg02846485	7807121	CHD3	Body	7307936	8301167	1882	1882	0.46428	0.371514	0.0783844	0.0626996	0.0231215	No
smoking_initiation	3	47490500	50681136	cg21975913	48284164	ZNF589	Body	47784650	48782573	1003	1003	0.589471	0.204593	0.135729	0.0470856	0.0231213	No
smoking_initiation	17	7303118	8303118	cg05694744	8191820	RANGRF|SLC25A35	TSS200|3'UTR	7692120	8690762	1801	1143	0.469759	0.37205	0.0753865	0.0596832	0.0231211	No
smoking_initiation	7	98571478	99571478	cg18809830	99032528	PTCD1	Body	98536944	99532482	811	794	0.524718	0.232849	0.151919	0.0673925	0.0231211	No
smoking_initiation	15	73548768	74548768	cg21550360	73075372	ADPGK	Body	72587464	73574577	1111	45	0.580272	0.31167	0.055273	0.0296646	0.0231209	No
smoking_initiation	3	55488394	56488394	cg09024340	55520476	WNT5A	Body	55020895	56020159	2566	1170	0.507927	0.273501	0.127059	0.068394	0.0231179	No
smoking_initiation	20	29393501	31675258	cg10020958	30541105	PDRG1	TSS1500	30041786	31039688	1035	1035	0.627241	0.244373	0.075772	0.0294977	0.0231165	No
smoking_initiation	3	47490500	50681136	cg18783633	48343025	NME6	TSS200	47843600	48838364	976	976	0.692628	0.200166	0.0652553	0.0188353	0.0231151	No
smoking_initiation	5	133365452	134365452	cg19526866	133472683	TCF7	Body	132972909	133970423	2004	1054	0.18884	0.0108347	0.735059	0.042151	0.023115	No
smoking_initiation	18	77074374	78074374	cg19262972	77672524	PQLC1	Body	77172860	78015230	1925	1925	0.468732	0.303357	0.124346	0.0804515	0.0231139	No
smoking_initiation	12	111404371	113118346	cg26492833	112451189	TMEM116|ERP29	TSS1500|1stExon|5'UTR	111953704	112950589	848	848	0.620854	0.30045	0.0374732	0.0181113	0.0231116	No
smoking_initiation	1	31695819	32695819	cg17248093	32222627	ADGRB2	Body	31723845	32721767	1217	1185	0.540952	0.357751	0.0470769	0.0311105	0.0231098	No
smoking_initiation	6	26754967	30729306	cg00788362	30710464	FLOT1	TSS200	30210550	31210462	5907	2099	0.455693	0.201584	0.221605	0.0980078	0.0231098	No
smoking_initiation	3	113647927	114647927	cg22770756	113956501	ZNF80	TSS200	113457948	114456231	1400	1104	0.732639	0.131694	0.0954272	0.0171303	0.0231094	No
smoking_initiation	11	45893574	46893574	cg14618246	45888058	CRY2	Body	45388497	46386816	1366	491	0.585888	0.293313	0.0651149	0.0325754	0.0231087	No
smoking_initiation	20	29393501	31675258	cg27490195	31886341	BPIFB1	Body	31386347	32386270	1228	612	0.514784	0.323271	0.0852978	0.0535417	0.0231063	No
smoking_initiation	16	220986	1220986	cg04905834	1216285	CACNA1H	Body	716287	1715891	1656	728	0.588415	0.252687	0.0950124	0.0407787	0.0231061	No
smoking_initiation	17	43621579	45293283	cg27551605	43862910	CRHR1	Body	43364914	44362865	4121	3698	0.473188	0.203717	0.209723	0.0902668	0.0231055	No
smoking_initiation	16	17070220	18070220	cg12905823	17526142	XYLT1	Body	17027288	18025664	2340	2264	0.648697	0.12956	0.165588	0.0330488	0.0231054	No
smoking_initiation	9	137489785	138489785	cg15335415	138466650	LINC01502	TSS200	137966667	138965868	1959	1106	0.0901668	0.00158033	0.869924	0.0152239	0.0231049	No
smoking_initiation	1	33295572	34295572	cg24584721	33857588	-	-	33358601	34356363	1784	1603	0.668777	0.0501872	0.239949	0.0179834	0.0231032	No
smoking_initiation	18	77074374	78074374	cg07851192	77624513	KCNG2	Body	77124606	78015230	2070	2070	0.462911	0.299949	0.129894	0.0841435	0.023102	No
smoking_initiation	17	49693197	50693197	cg15864379	49507130	-	-	49011961	50007053	2089	682	0.565273	0.245817	0.115573	0.0502356	0.0231013	No
smoking_initiation	11	63633552	64633552	cg11500390	64572185	MAP4K2|MEN1	TSS1500|Body	64072244	65069534	1057	556	0.632717	0.259441	0.0601146	0.0246264	0.0231008	No
smoking_initiation	11	65061468	66061468	cg11500390	64572185	MAP4K2|MEN1	TSS1500|Body	64072244	65069534	1057	6	0.632717	0.259441	0.0601146	0.0246264	0.0231008	No
smoking_initiation	16	71466463	73074550	cg04733623	72232394	-	-	71732795	72730795	1535	1535	0.493635	0.344688	0.0816122	0.0569639	0.0231002	No
smoking_initiation	5	86303812	89371745	cg06791719	87979441	LOC645323	Body	87479906	88476254	987	987	4.41e-07	0.410879	6.08e-07	0.566022	0.023098	No
smoking_initiation	21	40088819	41088819	cg26104428	40817303	LCA5L|SH3BGR	TSS1500	40318311	41317128	3157	2252	0.470472	0.288979	0.134724	0.0827283	0.0230973	No
smoking_initiation	8	8208714	11263655	cg06992223	10192357	MSRA	Body	9704994	10692242	2410	2410	0.504206	0.274089	0.128681	0.0699284	0.0230965	No
smoking_initiation	16	71466463	73074550	cg27018264	73419915	LINC01568	TSS1500	72920633	73918869	2174	391	0.585276	0.239998	0.107554	0.0440804	0.0230919	No
smoking_initiation	1	45996709	46996709	cg13922291	46914528	-	-	46417655	47413844	1763	1007	0.638582	0.190424	0.113946	0.0339555	0.0230918	No
smoking_initiation	5	169799916	170799916	cg11236288	170042392	KCNIP1	Body|5'UTR	169542598	170542098	2336	1723	0.186171	0.594958	0.0466671	0.149113	0.0230902	No
smoking_initiation	6	26754967	30729306	cg15479387	29712425	LOC285830	Body	29214129	30211894	7316	7316	0.371081	0.142981	0.334129	0.12872	0.0230898	No
smoking_initiation	8	8208714	11263655	cg05840218	10145817	MSRA	Body	9704994	10645738	2159	2159	0.523078	0.279235	0.113846	0.0607514	0.0230895	Yes
smoking_initiation	5	164596435	168114971	cg16421589	168006761	PANK3	TSS200	167506834	168506180	2209	1319	0.483023	0.319084	0.105281	0.0695254	0.0230865	No
smoking_initiation	8	8208714	11263655	cg03470159	10261798	MSRA	Body	9900169	10761585	2575	2575	0.486769	0.274433	0.137957	0.0777551	0.0230853	No
smoking_initiation	7	1370794	2370794	cg21248909	1991068	MAD1L1	Body	1493670	2490871	1845	1634	0.000257639	0.141517	0.0015177	0.833623	0.0230848	No
smoking_initiation	16	71466463	73074550	cg03901393	73029288	ZFHX3	5'UTR	72529356	73528980	1669	627	0.609117	0.213649	0.114138	0.0400111	0.0230845	No
smoking_initiation	3	55488394	56488394	cg12622139	55521141	WNT5A	1stExon|5'UTR	55021222	56021110	2567	1172	0.52146	0.280788	0.113549	0.0611191	0.0230835	No
smoking_initiation	7	132583234	134089846	cg04474277	134376946	-	-	133876998	134876923	2937	708	0.456484	0.315681	0.121057	0.0836939	0.0230831	No
smoking_initiation	17	30185935	31185935	cg22322863	30814625	CDK5R1	5'UTR	30315147	31314344	1420	1147	0.540261	0.324761	0.069901	0.0419958	0.0230813	No
smoking_initiation	1	65969643	66969643	cg26524552	65616297	AK3L1	Body	65117762	66115298	1835	407	0.624146	0.14472	0.168913	0.0391424	0.0230792	No
smoking_initiation	1	7291461	8984823	cg24433490	8046501	-	-	7546527	8543060	2134	2134	0.00759046	0.418402	0.00981701	0.541111	0.0230789	No
smoking_initiation	11	45893574	46893574	cg07325893	46293567	-	-	45794325	46792695	921	753	0.584943	0.300152	0.0607015	0.0311247	0.0230784	No
smoking_initiation	7	121454709	122454709	cg13699478	121650873	PTPRZ1	Body	121150950	122150739	2122	1228	0.527533	0.259036	0.12768	0.0626722	0.0230783	No
smoking_initiation	7	98571478	99571478	cg10675666	99517192	TRIM4	TSS200	99017281	100016844	949	426	0.623186	0.287655	0.0452274	0.0208533	0.0230781	No
smoking_initiation	1	65969643	66969643	cg00143474	65726681	-	-	65227239	66226306	2203	886	0.508542	0.302509	0.104019	0.061853	0.0230778	No
smoking_initiation	9	2525368	3525368	cg24748342	2860059	-	-	2360237	3359278	2889	2147	0.00073831	0.000485066	0.588852	0.38685	0.0230744	No
smoking_initiation	6	26754967	30729306	cg18457685	29760659	HCG4	Body	29262076	30259657	7384	7384	0.154274	0.0593666	0.5512	0.212085	0.023074	No
smoking_initiation	1	31695819	32695819	cg13785196	32646858	TXLNA	Body	32152518	33142430	810	437	0.545735	0.356071	0.0454744	0.0296472	0.0230733	No
smoking_initiation	11	45893574	46893574	cg05976166	45743599	-	-	45244395	46241968	1531	373	0.569286	0.282825	0.0834032	0.0414122	0.0230732	No
smoking_initiation	17	7303118	8303118	cg22944476	8021815	ALOXE3	Body|1stExon|5'UTR	7521915	8521569	1651	1376	0.477041	0.378082	0.0679643	0.0538425	0.0230703	No
smoking_initiation	17	37324339	38324339	cg17730474	37729928	-	-	37230242	38224498	1483	1283	0.678303	0.17546	0.0978744	0.0252945	0.0230685	No
smoking_initiation	2	50235943	51841259	cg01690390	50720817	NRXN1	Body	50220904	51220464	2645	2547	0.678125	0.072945	0.203947	0.0219152	0.023068	No
smoking_initiation	5	164596435	168114971	cg15946571	167851031	WWC1	Body	167351652	168349415	2217	1616	0.45028	0.297745	0.137808	0.0911019	0.023065	No
smoking_initiation	12	120583279	121583279	cg08163173	120497886	CCDC64	Body	119998153	120997737	1637	635	0.307517	0.0183085	0.614546	0.0365648	0.0230643	No
smoking_initiation	6	97199925	99136905	cg10176510	97337802	NDUFAF4	3'UTR	96838735	97836861	2290	1436	0.40111	0.395333	0.0909146	0.0895822	0.0230599	No
smoking_initiation	8	8208714	11263655	cg18452600	9911543	MSRA	TSS1500	9416382	10411495	1623	1623	0.571345	0.279938	0.0843524	0.0413066	0.0230581	No
smoking_initiation	15	73548768	74548768	cg19996221	73893431	NPTN	Body	73393966	74353923	1702	1440	0.555069	0.318131	0.065963	0.0377828	0.0230547	No
smoking_initiation	3	113647927	114647927	cg17719115	114030012	-	-	113530211	114527757	1386	1172	0.72704	0.130695	0.101065	0.0181448	0.0230543	No
smoking_initiation	6	163307748	164307748	cg24025786	164758059	-	-	164258269	165258008	2846	207	0.640211	0.14706	0.154267	0.0354131	0.0230484	No
smoking_initiation	12	111404371	113118346	cg22190774	112849407	-	-	112350403	113349099	1032	681	0.592615	0.307666	0.0504842	0.0261867	0.0230478	No
smoking_initiation	3	107497514	108497514	cg21480966	108180898	MYH15	Body	107680908	108680598	2325	1740	0.396686	0.26338	0.190456	0.12643	0.0230467	No
smoking_initiation	18	53161743	54161743	cg25356021	53976471	-	-	53477784	54475860	1718	1314	0.715876	0.140803	0.100526	0.0197489	0.0230466	No
smoking_initiation	12	111404371	113118346	cg16290534	112207529	ALDH2	Body	111707556	112705862	861	861	0.645549	0.220981	0.0822848	0.0281442	0.0230415	No
smoking_initiation	5	86303812	89371745	cg03613942	86416413	-	-	85917570	86914439	1463	707	0.312057	0.25801	0.222748	0.184146	0.0230387	No
smoking_initiation	1	31695819	32695819	cg14781190	31885823	SERINC2	TSS200	31385984	32384716	1526	1055	0.453475	0.300463	0.134158	0.0888669	0.0230382	No
smoking_initiation	14	77029375	78029375	cg05993601	77535353	LOC283575	Body	77036753	78035233	2326	2305	0.593037	0.185596	0.151074	0.0472569	0.0230362	No
smoking_initiation	9	2525368	3525368	cg25130977	2858119	-	-	2358461	3357956	2897	2143	0.464731	0.305342	0.124871	0.082021	0.0230351	No
smoking_initiation	12	111404371	113118346	cg03175403	112152949	ACAD10	Body	111654363	112652891	885	885	0.691948	0.219994	0.0493557	0.0156688	0.0230337	No
smoking_initiation	3	180909057	181909057	cg24513480	181428046	SOX2OT	Body	180928466	181927734	958	944	0.812207	0.0818713	0.0753188	0.00756917	0.0230336	No
smoking_initiation	7	121454709	122454709	cg10876018	121774089	AASS	5'UTR	121274284	122273768	1941	1459	0.529727	0.298998	0.0947724	0.0534702	0.0230327	No
smoking_initiation	1	31695819	32695819	cg17822325	31896462	SERINC2	Body	31396989	32393821	1506	1060	0.387981	0.25704	0.199681	0.132267	0.023031	No
smoking_initiation	9	127573097	128573097	cg13593275	128777788	-	-	128278687	129277670	1829	303	0.471107	0.322965	0.108524	0.0743748	0.0230303	No
smoking_initiation	12	69155167	70155167	cg21211357	69327531	CPM	TSS1500|5'UTR	68827972	69827409	2073	1578	0.231955	0.620334	0.0339389	0.0907421	0.0230301	No
smoking_initiation	7	98571478	99571478	cg19465374	99573278	AZGP1	Body	99073672	100073069	951	370	0.58548	0.217445	0.126928	0.0471174	0.0230292	No
smoking_initiation	8	8208714	11263655	cg10343719	11403233	BLK	Body	10903975	11894717	2912	905	0.631311	0.13498	0.173589	0.0370919	0.0230286	No
smoking_initiation	17	7303118	8303118	cg23616383	7487132	MPDU1	Body|1stExon|5'UTR	6987160	7987069	1634	1219	0.471509	0.374677	0.0728896	0.0578976	0.0230271	No
smoking_initiation	18	72035282	73035282	cg26159763	73142075	-	-	72643984	73641855	2039	660	0.373245	0.368702	0.118246	0.116783	0.0230241	No
smoking_initiation	3	107497514	108497514	cg12359854	107868744	-	-	107368746	108368626	2051	1860	0.498786	0.325214	0.0926134	0.060362	0.0230239	No
smoking_initiation	6	26754967	30729306	cg07841385	30687707	TUBB	TSS1500	30187887	31187582	5716	2190	0.403904	0.177159	0.27522	0.120693	0.0230229	No
smoking_initiation	5	164596435	168114971	cg08560462	168007992	PANK3	TSS1500	167509445	168507970	2206	1314	0.48621	0.321202	0.102123	0.0674419	0.0230228	No
smoking_initiation	1	49011424	52273078	cg14900270	49176428	AGBL4	Body	48676538	49675276	1534	939	0.535606	0.324579	0.0727373	0.044056	0.0230213	No
smoking_initiation	3	47490500	50681136	cg06392913	48282426	ZNF589	TSS200	47784650	48780317	1002	1002	0.667303	0.231604	0.0579733	0.0200981	0.0230209	No
smoking_initiation	1	76189019	77189019	cg11338128	77492835	ST6GALNAC5	Body	76994901	77992695	2447	595	0.535078	0.252063	0.129063	0.0607757	0.0230202	No
smoking_initiation	17	7303118	8303118	cg11736500	7475791	EIF4A1	TSS1500	6979179	7975764	1629	1202	0.476485	0.378612	0.0679294	0.0539533	0.0230197	No
smoking_initiation	8	90637052	93744504	cg07639326	93183224	-	-	92683527	93681686	1602	1602	0.000124323	0.544222	9.88e-05	0.432537	0.0230175	No
smoking_initiation	3	52386605	54266212	cg27145698	53565320	CACNA1D	Body	53066268	54063875	1806	1806	0.596343	0.229513	0.109143	0.0419828	0.0230169	No
smoking_initiation	6	26754967	30729306	cg17097786	29004050	LOC100129636	Body	28504639	29503323	2513	2513	0.455877	0.31515	0.121787	0.0841693	0.0230161	No
smoking_initiation	7	98571478	99571478	cg01598285	99154892	ZNF655	TSS1500	98655524	99654689	914	802	0.589929	0.272755	0.0781779	0.0361227	0.0230151	No
smoking_initiation	16	71466463	73074550	cg23625230	72958938	ZFHX3	Body	72459162	73458834	1587	676	2.42e-55	9.18e-56	0.707856	0.269129	0.0230148	Yes
smoking_initiation	11	63633552	64633552	cg18064219	64578311	MEN1	TSS200|TSS1500|1stExon|5'UTR	64078581	65078158	1059	554	0.621121	0.254703	0.071759	0.0294032	0.023013	No
smoking_initiation	11	65061468	66061468	cg18064219	64578311	MEN1	TSS200|TSS1500|1stExon|5'UTR	64078581	65078158	1059	10	0.621121	0.254703	0.071759	0.0294032	0.023013	No
smoking_initiation	17	37324339	38324339	cg20246840	37218946	LOC100131347	Body	36719440	37717377	1267	362	0.693174	0.15244	0.10771	0.0236641	0.0230114	No
smoking_initiation	3	55488394	56488394	cg17578322	55546118	ERC2	3'UTR	55046125	56045471	2560	1238	0.512446	0.278225	0.120771	0.0655477	0.0230107	No
smoking_initiation	11	63633552	64633552	cg03900355	64521088	PYGM	Body	64021605	65019370	1064	598	0.591866	0.299979	0.0565217	0.0286242	0.023009	No
smoking_initiation	7	121454709	122454709	cg14704194	122319091	CADPS2	Body	121819987	122815522	1964	1177	0.540155	0.304968	0.0842981	0.0475711	0.0230078	No
smoking_initiation	14	79063654	80602233	cg26777022	79165617	NRXN3	Body	78665941	79665451	1661	841	0.126702	0.771473	0.0111217	0.0676957	0.0230077	No
smoking_initiation	6	41401763	42401763	cg12942120	41834980	USP49	5'UTR	41336319	42334609	1663	1521	0.753803	0.0832814	0.12601	0.0138988	0.0230072	No
smoking_initiation	17	7303118	8303118	cg00184893	8021705	ALOXE3	Body|5'UTR	7521761	8521569	1652	1377	0.471561	0.373741	0.0734778	0.0582127	0.023007	No
smoking_initiation	17	7303118	8303118	cg12353788	7792061	CHD3	TSS200|Body	7292726	8291624	1875	1873	0.457437	0.365918	0.0853707	0.0682677	0.0230069	No
smoking_initiation	3	107497514	108497514	cg03973269	107854170	LINC01215	Body	107354432	108352979	2062	1844	0.477889	0.311578	0.113529	0.0739967	0.0230065	No
smoking_initiation	11	121030888	122030888	cg13910644	121414424	SORL1	Body|ExonBnd	120920649	121913947	1822	1600	0.449791	0.394856	0.0704896	0.0618574	0.0230054	No
smoking_initiation	21	40088819	41088819	cg07632694	40555409	PSMG1	1stExon|5'UTR	40056259	41055236	2922	2851	0.476711	0.292056	0.129136	0.079092	0.0230053	No
smoking_initiation	15	73548768	74548768	cg07897800	73926764	NPTN	TSS1500	73427047	74422822	1641	1448	0.545469	0.295428	0.088298	0.0477995	0.0230051	No
smoking_initiation	6	26754967	30729306	cg20782805	30623779	DHX16	Body	30125537	31123554	5152	2387	0.470403	0.207073	0.207988	0.0915341	0.0230011	No
smoking_initiation	11	45893574	46893574	cg04573976	45942176	GYLTL1B	TSS1500	45442435	46440951	1290	513	0.587081	0.295498	0.0628219	0.0315974	0.023001	No
smoking_initiation	9	2525368	3525368	cg14341520	2717338	KCNV2	TSS200	2217340	3215842	3269	1925	0.45155	0.297488	0.137441	0.0905251	0.0229965	No
smoking_initiation	21	40088819	41088819	cg05367824	40817657	SH3BGR	TSS200	40318311	41317128	3157	2252	0.466077	0.286279	0.139181	0.0854664	0.0229957	No
smoking_initiation	2	102926177	105131814	cg24918798	103432687	TMEM182	3'UTR	102932814	103929319	1848	1848	0.489987	0.329835	0.0939583	0.0632251	0.0229949	No
smoking_initiation	11	63633552	64633552	cg18435185	63596197	-	-	63096874	64095178	1105	551	0.61063	0.276884	0.0615882	0.0279036	0.0229945	No
smoking_initiation	16	71466463	73074550	cg09754243	73083863	ZFHX3	5'UTR	72584554	73583486	1710	576	0.610041	0.232978	0.0969757	0.0370125	0.0229933	No
smoking_initiation	17	1495177	2495177	cg17518909	1532565	SLC43A2	TSS1500	1033307	2031543	1758	965	0.47838	0.350257	0.0856695	0.0627019	0.0229918	No
smoking_initiation	17	7303118	8303118	cg23574443	8263941	LOC100128288	TSS200	7764160	8763511	1837	1053	0.467339	0.370782	0.0774573	0.0614308	0.0229906	No
smoking_initiation	3	55488394	56488394	cg22904179	55642107	ERC2	3'UTR	55142137	56141913	2479	1469	0.472428	0.256188	0.161072	0.0873231	0.0229891	No
smoking_initiation	17	7303118	8303118	cg19564884	8193298	RANGRF|SLC25A35	Body|3'UTR	7693455	8693112	1799	1136	0.47225	0.374022	0.0729702	0.0577694	0.0229891	No
smoking_initiation	3	25225501	26225501	cg22125491	25158742	-	-	24658925	25658716	3056	1244	0.383679	0.318812	0.149947	0.124573	0.0229891	No
smoking_initiation	16	220986	1220986	cg22250781	615887	NHLRC4	TSS1500	118747	1115377	1605	1504	6.73e-12	9.03e-12	0.417347	0.559665	0.0229879	Yes
smoking_initiation	11	45893574	46893574	cg06061966	46366643	DGKZ	TSS1500|Body	45867158	46865000	874	841	0.59653	0.306456	0.0489196	0.0251085	0.0229864	No
smoking_initiation	11	40936297	41936297	cg01563410	41415097	LRRC4C	5'UTR	40915304	41914606	2319	2292	0.65761	0.145657	0.14226	0.0314868	0.0229861	No
smoking_initiation	17	7303118	8303118	cg25605912	8152333	PFAS|C17orf68	TSS1500	7653601	8652207	1793	1216	0.465289	0.368635	0.0798503	0.0632401	0.0229859	No
smoking_initiation	8	8208714	11263655	cg04409932	9911669	MSRA	TSS200	9416382	10411495	1623	1623	0.57468	0.281572	0.0810658	0.0396963	0.0229856	No
smoking_initiation	14	99193843	100193843	cg23537867	100048629	CCDC85C	Body	99548670	100547850	1663	1024	0.734052	0.10803	0.117643	0.0172904	0.022985	No
smoking_initiation	13	79691873	81681452	cg20271865	80233183	-	-	79733391	80732961	1976	1976	0.064092	0.00832753	0.800596	0.103999	0.0229849	No
smoking_initiation	17	30185935	31185935	cg12353549	30771552	PSMD11	1stExon	30271738	31271513	1371	1239	0.539601	0.329245	0.0671939	0.0409763	0.0229836	No
smoking_initiation	17	7303118	8303118	cg10043033	7554418	ATP1B2	1stExon|5'UTR	7054507	8053085	1565	1324	0.467864	0.370412	0.0774494	0.0612943	0.0229803	No
smoking_initiation	12	111404371	113118346	cg12369537	112324408	MAPKAPK5	Body	111825389	112822667	825	825	0.651749	0.268893	0.0399278	0.0164501	0.0229801	No
smoking_initiation	15	73548768	74548768	cg11897895	73943627	-	-	73445954	74434196	1621	1452	0.559345	0.297199	0.0786892	0.0417872	0.0229797	No
smoking_initiation	17	7303118	8303118	cg02308232	7742762	KDM6B	TSS1500	7249870	8242617	1765	1690	0.437274	0.350023	0.105387	0.084336	0.0229795	No
smoking_initiation	18	77074374	78074374	cg18695619	77036479	ATP9B	Body	76536915	77536467	2434	1073	0.507126	0.298216	0.108121	0.0635576	0.0229794	No
smoking_initiation	5	78808315	80763865	cg10510558	79290786	-	-	78791727	79787593	2047	2030	0.66552	0.134686	0.147074	0.0297414	0.0229793	No
smoking_initiation	7	98571478	99571478	cg06539276	99176194	-	-	98676767	99675659	920	786	0.614677	0.284818	0.0529946	0.0245327	0.0229779	No
smoking_initiation	6	26754967	30729306	cg22711111	30139979	TRIM15	Body	29640021	30639369	7921	7921	0.383866	0.137051	0.336125	0.119983	0.0229748	No
smoking_initiation	16	71466463	73074550	cg04702007	72108059	HPR	Body	71608408	72607478	1738	1738	0.023512	0.0177803	0.532824	0.402909	0.0229748	No
smoking_initiation	17	26823322	27823322	cg16152983	27418559	MYO18A	Body	26923014	27917771	1253	1122	0.364481	0.551042	0.0244957	0.0370109	0.0229705	No
smoking_initiation	11	45893574	46893574	cg01261797	45721257	-	-	45221690	46219823	1545	342	0.569513	0.282986	0.0832086	0.0413226	0.0229698	No
smoking_initiation	17	7303118	8303118	cg19670317	8093380	C17orf59	1stExon	7594463	8592929	1650	1293	0.481008	0.381051	0.0641643	0.0508076	0.022969	No
smoking_initiation	11	121030888	122030888	cg09683983	121637903	-	-	121138116	122136833	1641	1479	0.436543	0.419679	0.061606	0.0592032	0.022969	No
smoking_initiation	1	76189019	77189019	cg15553397	76695186	ST6GALNAC3	Body	76195198	77195164	2780	2767	0.430214	0.192774	0.244507	0.109538	0.0229675	No
smoking_initiation	17	7303118	8303118	cg18311066	7591671	WRAP53|TP53	TSS1500|1stExon|5'UTR	7092852	8091083	1624	1387	0.472765	0.375264	0.0719313	0.0570736	0.0229662	No
smoking_initiation	3	107497514	108497514	cg26023908	107601974	LOC285205	TSS200	107102053	108101619	2124	1414	0.508776	0.32957	0.0841817	0.0545074	0.0229656	No
smoking_initiation	21	40088819	41088819	cg22030272	41029700	B3GALT5	ExonBnd|5'UTR	40529730	41529646	3197	1583	0.468547	0.270101	0.15123	0.0871561	0.0229651	No
smoking_initiation	16	69076894	70607394	cg04424379	70323463	AARS	TSS200	69823778	70822647	1043	720	0.519172	0.33671	0.0735044	0.0476484	0.0229646	No
smoking_initiation	17	7303118	8303118	cg16395712	8339139	NDEL1	TSS200	7839332	8838883	1813	943	0.496411	0.273659	0.133431	0.0735344	0.0229641	No
smoking_initiation	1	209802043	210802043	cg15584221	210546902	HHAT	Body	210047019	211045696	2342	1687	0.300959	0.535709	0.0505004	0.0898682	0.0229629	No
smoking_initiation	4	111967612	112967612	cg18820623	112846317	-	-	112347362	113345940	1670	1036	0.542401	0.312262	0.0776775	0.0446962	0.0229629	No
smoking_initiation	6	108494161	109494161	cg09588929	109331339	SESN1	TSS1500|Body	108832059	109831058	1921	1049	0.379459	0.447836	0.0686942	0.0810495	0.0229612	No
smoking_initiation	10	118178712	119178712	cg11836236	118893224	VAX1	Body|3'UTR	118393401	119392740	1536	1042	0.588598	0.234262	0.110302	0.0438772	0.0229608	No
smoking_initiation	3	107497514	108497514	cg22943182	108293290	KIAA1524	Body	107793558	108792263	2457	1539	0.458295	0.315006	0.120759	0.0829798	0.0229604	No
smoking_initiation	17	7303118	8303118	cg17658213	8218709	ARHGEF15	Body	7718954	8718234	1824	1103	0.476767	0.377831	0.068321	0.0541206	0.0229601	No
smoking_initiation	16	220986	1220986	cg21090923	230317	HBQ1	TSS200	89279	729825	952	828	0.134588	0.157052	0.316315	0.369088	0.0229575	No
smoking_initiation	3	156893770	159548333	cg06332127	158763606	-	-	158263941	159261326	2265	2265	0.400374	0.421624	0.0755301	0.0795159	0.0229566	No
smoking_initiation	11	63633552	64633552	cg10612274	63827432	MACROD1	Body	63330396	64327150	1149	878	0.457542	0.375157	0.0793258	0.0650194	0.0229566	No
smoking_initiation	2	124205	1124205	cg07776049	928870	-	-	429433	1428805	3816	2618	5.75e-07	0.332251	1.12e-06	0.644791	0.0229564	No
smoking_initiation	8	90637052	93744504	cg01988887	90814320	-	-	90314384	91313533	1831	1170	0.431588	0.397575	0.0769861	0.0708959	0.0229555	No
smoking_initiation	1	7291461	8984823	cg23631229	7962850	-	-	7462976	8462079	2247	2247	0.288309	0.374358	0.136788	0.177591	0.0229546	No
smoking_initiation	11	111492273	113412811	cg02804231	113009183	NCAM1	Body	112509882	113508452	2077	1897	2.25e-19	0.876753	2.57e-20	0.100293	0.0229542	No
smoking_initiation	11	113494505	114494505	cg02804231	113009183	NCAM1	Body	112509882	113508452	2077	40	2.25e-19	0.876753	2.57e-20	0.100293	0.0229542	No
smoking_initiation	1	7291461	8984823	cg19886853	8277746	-	-	7777962	8777081	1988	1988	0.00611092	0.337607	0.0112603	0.622069	0.0229534	No
smoking_initiation	9	127573097	128573097	cg02473053	128764303	-	-	128264473	129263865	1797	323	0.460346	0.35486	0.0914045	0.0704366	0.0229527	No
smoking_initiation	11	63633552	64633552	cg10781794	64215477	LOC100996455	TSS1500	63715904	64714227	1076	994	0.447417	0.368083	0.0886446	0.0729035	0.0229516	No
smoking_initiation	14	77029375	78029375	cg13182945	77685240	TMEM63C	Body	77185481	78184661	2591	1944	0.58728	0.186233	0.15455	0.0489866	0.0229502	No
smoking_initiation	8	8208714	11263655	cg07401230	9763877	-	-	9276223	10263345	929	929	0.598615	0.282399	0.0652683	0.0307677	0.0229502	No
smoking_initiation	7	98571478	99571478	cg27121529	99102251	ZKSCAN5	TSS200|TSS1500	98603466	99602191	886	840	0.62018	0.275434	0.0564073	0.0250286	0.0229496	No
smoking_initiation	6	26754967	30729306	cg05603292	29691631	HLA-F	Body	29192953	30191587	7252	7252	0.140564	0.0556737	0.559309	0.221504	0.0229495	No
smoking_initiation	2	62408877	63916606	cg09330012	63191170	EHBP1	Body	62691850	63690077	1524	1524	0.646924	0.140157	0.156161	0.0338096	0.0229484	No
smoking_initiation	6	26754967	30729306	cg13212186	31166504	HCG27	Body	30666669	31666424	10108	207	0.14324	0.236109	0.225698	0.372005	0.0229482	No
smoking_initiation	17	1495177	2495177	cg12293460	1509085	SLC43A2	TSS1500|Body	1009110	2008938	1715	914	0.550457	0.285802	0.0926902	0.0481026	0.0229478	No
smoking_initiation	17	37324339	38324339	cg26161820	37792777	PPP1R1B|STARD3	TSS1500|3'UTR	37292791	38292092	1389	1340	0.0115972	0.00300511	0.7644	0.198051	0.0229474	No
smoking_initiation	18	77074374	78074374	cg08619600	77395180	-	-	76895796	77894844	2332	1953	0.457068	0.296179	0.135819	0.0879873	0.0229473	No
smoking_initiation	17	37324339	38324339	cg14430867	37607663	MED1	TSS200	37109243	38107627	1368	970	0.683229	0.176008	0.0937013	0.0241156	0.0229462	No
smoking_initiation	17	7303118	8303118	cg23586394	8286572	RPL26	TSS200	7788427	8786501	1824	1008	0.469103	0.372022	0.0758237	0.0601091	0.0229422	No
smoking_initiation	15	73548768	74548768	cg10937674	73067920	ADPGK	Body	72567957	73567837	1103	35	0.575553	0.284366	0.0784177	0.0387212	0.0229417	No
smoking_initiation	6	26754967	30729306	cg16891968	29698284	LOC285830	Body	29199570	30197995	7271	7271	0.297889	0.117835	0.402247	0.159092	0.0229379	No
smoking_initiation	5	106325618	107865642	cg07423939	107713125	FBXL17	Body	107213361	108211751	2327	1328	0.134302	0.199299	0.259056	0.384405	0.0229378	No
smoking_initiation	12	111404371	113118346	cg07420577	112324365	MAPKAPK5	Body	111825389	112822667	825	825	0.642429	0.265048	0.0492784	0.0203079	0.022937	No
smoking_initiation	1	45996709	46996709	cg23577350	46998792	-	-	46498831	47498579	1743	873	0.653856	0.190735	0.102573	0.0298986	0.022937	No
smoking_initiation	18	77074374	78074374	cg06934670	77704383	PQLC1	Body	77204397	78015230	1834	1834	0.491832	0.31788	0.101666	0.0656859	0.0229367	No
smoking_initiation	21	40088819	41088819	cg00850083	40985387	C21orf88	TSS1500	40485574	41485362	3194	1745	0.3968	0.24384	0.208388	0.128035	0.0229364	No
smoking_initiation	17	7303118	8303118	cg25324068	7462249	TNFSF12-TNFSF13|TNFSF13	Body|1stExon|5'UTR	6962272	7962160	1645	1168	0.480562	0.38192	0.0638563	0.0507259	0.0229363	No
smoking_initiation	8	8208714	11263655	cg14264678	10286243	MSRA	3'UTR	9900169	10785535	2645	2645	0.463178	0.266857	0.156745	0.0902849	0.0229351	No
smoking_initiation	3	107497514	108497514	cg00475472	108101406	MYH15	Body	107601890	108600811	2206	1897	0.496675	0.326727	0.0927033	0.06096	0.0229345	No
smoking_initiation	17	7303118	8303118	cg15854179	8191958	RANGRF|SLC25A35	TSS200|3'UTR	7692120	8690762	1801	1143	0.471431	0.373375	0.0738189	0.0584418	0.0229332	No
smoking_initiation	12	111404371	113118346	cg18531734	112700188	HECTD4	Body	112206685	113199343	1052	900	0.58439	0.312708	0.0521083	0.0278603	0.0229331	No
smoking_initiation	17	7303118	8303118	cg24412797	8191814	RANGRF|SLC25A35	TSS200|3'UTR	7692120	8690762	1801	1143	0.462586	0.36637	0.0826648	0.0654478	0.0229316	No
smoking_initiation	17	7303118	8303118	cg12041075	7579312	TP53	TSS1500|Body	7088923	8079029	1609	1370	0.478236	0.379107	0.0667982	0.0529294	0.0229299	No
smoking_initiation	11	45893574	46893574	cg02727835	45940878	PEX16	TSS1500	45441253	46438715	1292	512	0.565641	0.284703	0.0843135	0.0424145	0.022928	No
smoking_initiation	6	26754967	30729306	cg26560341	30180804	TRIM26	5'UTR	29680915	30680608	7528	7528	0.339782	0.110104	0.398182	0.129005	0.0229271	No
smoking_initiation	11	45893574	46893574	cg05384453	45833825	SLC35C1	3'UTR	45334664	46333337	1439	450	0.581442	0.289297	0.0710216	0.035314	0.0229255	No
smoking_initiation	3	47490500	50681136	cg12688043	48129944	MAP4	5'UTR	47633355	48628014	976	976	0.645239	0.221025	0.0825558	0.0282564	0.0229244	No
smoking_initiation	4	140386963	141386963	cg10464019	140144875	-	-	139645124	140644596	1789	539	0.634321	0.119374	0.18802	0.0353609	0.0229242	No
smoking_initiation	6	26754967	30729306	cg04425551	30297338	TRIM39	Body	29797448	30797083	6877	6266	0.25377	0.100987	0.445184	0.177136	0.0229235	No
smoking_initiation	8	90637052	93744504	cg16154160	91553875	-	-	91055469	92053594	1533	1533	0.0109526	0.325893	0.020818	0.619413	0.022923	No
smoking_initiation	3	47490500	50681136	cg24356977	48339943	NME6	Body	47841312	48838364	978	978	0.690716	0.203102	0.0643588	0.0189015	0.0229222	No
smoking_initiation	17	1495177	2495177	cg14669511	1866857	RTN4RL1	Body	1367122	2355517	1791	1565	0.056798	0.360441	0.0762131	0.483626	0.0229221	No
smoking_initiation	16	71466463	73074550	cg02598742	71213025	HYDIN	Body	70713047	71712786	1319	459	0.702871	0.182104	0.0731696	0.0189343	0.0229217	No
smoking_initiation	3	16351202	17351202	cg11363726	16475415	RFTN1	Body	16673075	16974628	914	914	0.728628	0.169638	0.0639475	0.0148653	0.0229212	No
smoking_initiation	6	26754967	30729306	cg27593250	30859984	DDR1	Body	30360031	31359950	9518	1465	0.337527	0.164684	0.319166	0.155702	0.0229211	No
smoking_initiation	6	26754967	30729306	cg08452021	30742052	-	-	30242128	31241933	6590	1922	0.345039	0.147737	0.339123	0.145181	0.0229209	No
smoking_initiation	21	40088819	41088819	cg10555525	40394121	-	-	39894201	40891006	2890	2351	0.489098	0.299172	0.117165	0.0716445	0.0229206	No
smoking_initiation	2	57671220	58671220	cg14208090	58171085	VRK2	5'UTR	57671542	58671009	1979	1979	0.158325	0.675298	0.0272504	0.116207	0.0229194	No
smoking_initiation	6	52395230	53395230	ch.6.53095038R	52987079	-	-	52487140	53487035	2252	2018	0.18512	0.516706	0.0726101	0.202646	0.0229182	No
smoking_initiation	2	62408877	63916606	cg03955927	63272232	LOC100132215|EHBP1	Body	62773092	63771769	1386	1386	0.706328	0.153271	0.0965553	0.0209293	0.0229163	No
smoking_initiation	7	3003207	4003207	cg19196826	3018391	CARD11	5'UTR	2518478	3518097	3109	2060	0.00569791	0.28133	0.0136991	0.676357	0.0229161	No
smoking_initiation	6	26754967	30729306	cg24379941	30524337	PRR3|GNL1	TSS200|1stExon|5'UTR	30024365	31024286	4741	2950	0.446014	0.178895	0.251377	0.100804	0.0229104	No
smoking_initiation	2	137071174	138807575	cg09310564	136850686	-	-	136351111	137349776	1619	687	0.635756	0.217473	0.0923079	0.0315529	0.02291	No
smoking_initiation	12	111404371	113118346	cg06253352	112281915	C12orf47|MAPKAPK5	TSS1500|Body	111783179	112781852	820	820	0.65794	0.256585	0.0450281	0.0175373	0.0229095	No
smoking_initiation	7	98571478	99571478	cg05575043	99097635	ZNF394	1stExon	98600839	99595480	880	843	0.610838	0.271202	0.0658424	0.02921	0.0229081	No
smoking_initiation	14	77029375	78029375	cg18366782	77423080	-	-	76923413	77921875	2222	2022	0.615912	0.192034	0.128962	0.0401858	0.0229071	No
smoking_initiation	11	45893574	46893574	cg22707582	46678583	ATG13	Body	46178994	47176005	848	599	0.677612	0.0193226	0.272416	0.0077452	0.0229047	No
smoking_initiation	6	26754967	30729306	cg07019072	27215328	PRSS16	TSS200	27578761	27713528	213	213	0.63466	0.325775	0.0110254	0.0056365	0.0229035	No
smoking_initiation	10	118178712	119178712	cg06639691	118956819	KCNK18	TSS200	118456873	119456794	1495	877	0.598542	0.238925	0.0998104	0.0398192	0.0229033	No
smoking_initiation	11	45893574	46893574	cg06868474	46401059	DGKZ|MDK	TSS1500|Body	45901091	46900280	871	860	0.594261	0.305406	0.0511622	0.0262707	0.0228997	No
smoking_initiation	17	7303118	8303118	cg01869428	8222055	ARHGEF15	Body|ExonBnd	7722365	8721859	1830	1100	0.450213	0.356912	0.094825	0.0751508	0.0228993	No
smoking_initiation	3	117322149	118825714	cg16818361	118792317	IGSF11	Body	118294235	119292192	2393	999	0.134971	0.120019	0.382239	0.339872	0.0228992	No
smoking_initiation	18	31196075	32196075	cg19761961	31296993	ASXL3	Body	30798848	31796871	1829	1102	0.495488	0.348513	0.0781524	0.0549475	0.0228989	No
smoking_initiation	17	43621579	45293283	cg00512837	44237286	KANSL1	Body	43737730	44734604	3508	3508	0.294221	0.113352	0.41115	0.158378	0.0228987	No
smoking_initiation	10	102686838	105665256	cg05480936	105467580	SH3PXD2A	Body	104967679	105967413	1619	1100	0.33169	0.441613	0.0874247	0.116375	0.022898	No
smoking_initiation	10	105960460	107607903	cg05480936	105467580	SH3PXD2A	Body	104967679	105967413	1619	21	0.33169	0.441613	0.0874247	0.116375	0.022898	No
smoking_initiation	5	164596435	168114971	cg26969541	167712666	-	-	167212861	168212168	2079	1809	0.491877	0.325547	0.0960982	0.0635794	0.0228978	No
smoking_initiation	11	63633552	64633552	cg20286203	63606397	MARK2	TSS200	63106703	64106317	1091	558	0.577645	0.320303	0.0509354	0.0282207	0.0228955	No
smoking_initiation	3	107497514	108497514	cg11739587	107852544	LINC01215	Body	107353981	108351480	2062	1842	0.505564	0.329607	0.0859324	0.0560014	0.0228954	No
smoking_initiation	11	45893574	46893574	cg08334780	46635510	HARBI1	Body	46135526	47133604	872	666	0.704951	0.0279427	0.234923	0.00928893	0.0228946	No
smoking_initiation	6	26754967	30729306	cg20856330	30313546	RPP21	Body	29813573	30813292	6713	6058	1.75e-05	7.26e-06	0.690841	0.286242	0.0228927	Yes
smoking_initiation	17	7303118	8303118	cg25912016	8093767	C17orf59	TSS1500	7594463	8592929	1650	1293	0.473487	0.375094	0.0717278	0.0567994	0.022892	No
smoking_initiation	17	7303118	8303118	cg15221936	7487023	MPDU1	Body|1stExon|5'UTR	6987160	7986777	1633	1218	0.479615	0.381116	0.0648619	0.0515183	0.022889	No
smoking_initiation	1	49011424	52273078	cg06836740	49364558	AGBL4	Body	48865641	49863579	1401	1111	0.516682	0.348111	0.0671191	0.0451982	0.022889	No
smoking_initiation	17	7303118	8303118	cg15811235	8152823	PFAS|C17orf68	TSS1500|5'UTR	7653601	8652738	1796	1216	0.473535	0.375171	0.0716566	0.056749	0.0228884	No
smoking_initiation	17	43621579	45293283	cg14334911	44271018	-	-	43771193	44768597	3350	3350	0.371039	0.154278	0.319126	0.13267	0.0228882	No
smoking_initiation	17	7303118	8303118	cg20999084	8124252	C17orf44	Body	7624855	8624141	1731	1247	0.463341	0.367056	0.0818767	0.0648394	0.0228868	No
smoking_initiation	11	111492273	113412811	cg06151739	113120580	NCAM1	Body	112621606	113620210	2243	1626	1.2e-19	0.46888	1.3e-19	0.508234	0.0228865	No
smoking_initiation	11	113494505	114494505	cg06151739	113120580	NCAM1	Body	112621606	113620210	2243	477	1.2e-19	0.46888	1.3e-19	0.508234	0.0228865	No
smoking_initiation	16	220986	1220986	cg03559186	256528	LUC7L	Body	89279	754477	974	850	0.288392	0.384146	0.130615	0.17396	0.0228858	No
smoking_initiation	3	55488394	56488394	cg24080313	55522631	WNT5A	TSS1500	55023740	56022359	2566	1175	0.479209	0.258038	0.155929	0.0839395	0.0228853	No
smoking_initiation	16	220986	1220986	cg15415783	672243	RAB40C	Body	173183	1170512	1582	1543	0.168097	0.225391	0.249335	0.334295	0.0228832	No
smoking_initiation	7	121454709	122454709	cg21953346	122526940	CADPS2	TSS200	122027625	123026936	2019	769	0.757906	0.0638966	0.14326	0.0120549	0.0228825	No
smoking_initiation	4	111967612	112967612	cg08270009	112866350	-	-	112366699	113365768	1686	981	0.532427	0.303966	0.0895974	0.0511289	0.0228802	No
smoking_initiation	17	1495177	2495177	cg06705987	1508723	SLC43A2	TSS1500|Body	1009110	2008278	1713	912	0.568045	0.259503	0.102685	0.0468873	0.0228796	No
smoking_initiation	17	7303118	8303118	cg13486955	7416151	POLR2A	Body	6917703	7915920	1625	1075	0.48086	0.376214	0.0673659	0.0526826	0.0228779	No
smoking_initiation	6	26754967	30729306	cg12735632	27219176	PRSS16	Body	27578761	27713528	213	213	0.634338	0.32561	0.0113651	0.0058109	0.0228765	No
smoking_initiation	17	7303118	8303118	cg10513328	8028861	HES7	TSS1500	7529902	8527835	1642	1363	0.471363	0.373577	0.0737543	0.0584308	0.0228747	No
smoking_initiation	6	26754967	30729306	cg24448840	30539883	ABCF1	Body	30039901	31039532	4788	2863	0.481931	0.195399	0.213327	0.0864701	0.0228734	No
smoking_initiation	2	62408877	63916606	cg16932552	63815797	WDPCP|MDH1	TSS1500|1stExon|5'UTR	63316165	64314603	1668	1002	0.292165	0.0645633	0.508133	0.112265	0.0228734	No
smoking_initiation	20	29393501	31675258	cg00013684	30279646	BCL2L1	Body	29804073	30779130	1341	1341	0.51594	0.332555	0.0782303	0.0504014	0.0228729	No
smoking_initiation	5	103429588	104429588	cg24905254	103820591	-	-	103321514	104320339	2579	2322	0.00300584	0.268102	0.00782806	0.698192	0.0228721	No
smoking_initiation	11	63633552	64633552	cg11334214	64513156	RASGRP2	TSS1500	64013406	65012974	1066	609	0.536428	0.347073	0.0568608	0.0367665	0.0228719	No
smoking_initiation	16	220986	1220986	cg14158687	783400	NARFL	Body	283401	1283246	1557	1468	0.265717	0.356272	0.151727	0.203413	0.0228702	No
smoking_initiation	1	76189019	77189019	cg17258442	77460516	ST6GALNAC5	Body	76965618	77960140	2440	664	0.508452	0.238482	0.156715	0.0734819	0.0228692	No
smoking_initiation	11	121030888	122030888	cg06719440	121528004	-	-	121029733	122026061	1811	1810	0.439456	0.42316	0.0583514	0.0561647	0.0228687	No
smoking_initiation	6	26754967	30729306	cg12991385	29599259	GABBR1	Body	29099676	30098894	7135	7135	0.397824	0.174252	0.281694	0.123363	0.0228677	No
smoking_initiation	17	43621579	45293283	cg01341218	43662625	-	-	43162776	44162597	3160	2472	9.21e-08	2.98e-08	0.738408	0.238726	0.0228659	Yes
smoking_initiation	20	29393501	31675258	cg12623640	30552396	-	-	30053144	31049695	1030	1030	0.488362	0.306635	0.1119	0.0702378	0.0228648	No
smoking_initiation	17	43621579	45293283	cg08276280	43743868	MGC57346-CRHR1	5'UTR	43244240	44243868	3468	2934	0.000474138	0.000180111	0.70768	0.268803	0.0228622	No
smoking_initiation	20	29393501	31675258	cg00103778	30196041	-	-	29804073	30695145	1189	1189	0.569401	0.331058	0.0485018	0.0281768	0.022862	No
smoking_initiation	7	98571478	99571478	cg12492380	98872169	MYH16	Body	98374562	99365719	850	629	0.62174	0.275746	0.0551955	0.0244567	0.0228616	No
smoking_initiation	14	77029375	78029375	cg24436160	77787148	GSTZ1|POMT2	TSS200|TSS1500|1stExon|5'UTR	77287411	78286982	2657	1676	0.588528	0.187628	0.152416	0.0485685	0.0228599	No
smoking_initiation	12	111404371	113118346	cg10330149	112820238	-	-	112320947	113319947	1044	727	0.585227	0.318582	0.0474985	0.0258341	0.0228583	No
smoking_initiation	11	65061468	66061468	cg04027916	65686562	DRAP1|C11orf68	TSS200	65187258	66185284	1424	1297	0.70127	0.0370098	0.226911	0.0119525	0.0228571	No
smoking_initiation	5	164596435	168114971	cg07015465	167912659	RARS	TSS1500	167412813	168412219	2223	1519	0.465567	0.307852	0.122648	0.0810772	0.022856	No
smoking_initiation	5	164596435	168114971	cg11586666	167829221	WWC1	Body	167329808	168326900	2225	1643	0.3567	0.235931	0.23145	0.153064	0.0228545	No
smoking_initiation	5	164596435	168114971	cg23775245	167719008	WWC1	TSS200	167219268	168218918	2089	1804	0.483521	0.32003	0.104471	0.069124	0.0228539	No
smoking_initiation	13	100046450	101712300	cg10750063	100431032	CLYBL|LOC101927437	Body	99932359	100928467	2320	2083	0.605808	0.198166	0.130506	0.0426668	0.0228537	No
smoking_initiation	1	41276623	42276623	cg18938696	42086560	HIVEP3	5'UTR	41586860	42585747	1810	1282	0.745921	0.0828173	0.133599	0.0148103	0.0228526	No
smoking_initiation	17	30185935	31185935	cg09460159	30771470	PSMD11	TSS200	30271738	31271295	1370	1239	0.540884	0.330027	0.0659931	0.0402436	0.0228516	No
smoking_initiation	16	71466463	73074550	cg14462566	72993790	ZFHX3	Body|5'UTR	72496681	73493437	1619	649	0.608009	0.230852	0.100249	0.0380402	0.0228496	No
smoking_initiation	17	7303118	8303118	cg16571098	8065842	VAMP2	Body	7566274	8565680	1652	1329	0.477545	0.378503	0.0675699	0.0535331	0.0228496	No
smoking_initiation	21	40088819	41088819	cg23984989	40383685	-	-	39884872	40883537	2871	2318	0.488152	0.298585	0.118162	0.0722526	0.0228477	No
smoking_initiation	3	55488394	56488394	cg25593249	55651043	ERC2	3'UTR	55151291	56150778	2498	1515	0.518481	0.281409	0.114914	0.0623478	0.0228473	No
smoking_initiation	6	26754967	30729306	cg03099771	27215365	PRSS16	TSS200	27578761	27713528	213	213	0.633937	0.325404	0.0117851	0.00602652	0.0228466	No
smoking_initiation	3	156893770	159548333	cg17255703	158787141	IQCJ	1stExon|5'UTR	158287184	159284831	2213	2213	0.471665	0.363416	0.0802584	0.0618159	0.0228451	No
smoking_initiation	12	111404371	113118346	cg20097289	112888005	PTPN11	Body	112388128	113386950	1126	629	0.590076	0.281623	0.0714038	0.0340558	0.0228417	No
smoking_initiation	1	31695819	32695819	cg15518761	32045746	TINAGL1	Body	31546006	32544768	1323	1135	0.387701	0.256789	0.200134	0.132534	0.0228415	No
smoking_initiation	16	71466463	73074550	cg17989884	71444299	-	-	70974373	71943940	1598	921	0.583579	0.259742	0.092632	0.0412062	0.0228414	No
smoking_initiation	3	107497514	108497514	cg11873618	107616739	LINC00636	Body	107117676	108116331	2124	1440	0.499764	0.323736	0.0932661	0.0603929	0.022841	No
smoking_initiation	13	79691873	81681452	cg23583396	81519615	-	-	81019616	82019545	2585	1857	0.273063	0.522931	0.0621559	0.119009	0.0228409	No
smoking_initiation	16	220986	1220986	cg09664373	968219	LMF1	Body	468353	1466331	1506	1096	0.161902	0.217057	0.255579	0.342623	0.0228392	No
smoking_initiation	17	30185935	31185935	cg18976370	30593034	RHBDL3	TSS200	30093283	31092605	1458	1291	0.532487	0.328093	0.0721502	0.0444327	0.0228366	No
smoking_initiation	8	8208714	11263655	cg20394896	9724582	-	-	9225696	10223858	849	849	0.623347	0.27484	0.0548276	0.0241512	0.0228344	No
smoking_initiation	15	98704101	99704101	cg26135134	99500715	IGF1R	3'UTR	99001367	100000614	2259	1585	0.739751	0.0651916	0.158297	0.0139273	0.0228331	No
smoking_initiation	7	98571478	99571478	cg24619135	99510609	TRIM4	Body	99010949	100009994	945	432	0.60824	0.280799	0.0603088	0.0278192	0.0228327	No
smoking_initiation	18	31196075	32196075	cg02518760	31537339	NOL4	Body	31038617	32036395	1676	1408	0.503738	0.35515	0.0693845	0.0488953	0.0228322	No
smoking_initiation	5	164596435	168114971	cg18099411	167889492	WWC1	Body	167389675	168386175	2233	1560	0.488911	0.323323	0.0992926	0.0656406	0.0228321	No
smoking_initiation	17	26823322	27823322	cg01257345	26655561	IFT20|TMEM97	3'UTR	26156216	27153553	791	255	0.566023	0.351628	0.0367254	0.0227919	0.0228316	No
smoking_initiation	17	43621579	45293283	cg23420656	43865031	CRHR1|MGC57346-CRHR1	Body|5'UTR	43365089	44365000	4138	3716	7.93e-06	3.42e-06	0.682484	0.294675	0.0228304	Yes
smoking_initiation	11	45893574	46893574	cg05347479	45928370	C11orf94	Body	45428475	46427855	1308	510	0.589596	0.296766	0.0604189	0.0303883	0.0228303	No
smoking_initiation	1	31695819	32695819	cg25811375	32041315	TINAGL1	TSS1500	31541472	32538782	1329	1133	0.520709	0.344894	0.0671296	0.0444407	0.0228266	No
smoking_initiation	6	111158371	112158371	cg05668720	112408820	C6orf225|TUBE1	TSS200|1stExon|5'UTR	111908882	112908726	1693	477	0.000329394	0.329466	0.000646612	0.646731	0.0228263	No
smoking_initiation	16	75266873	76266873	cg02262025	75657287	ADAT1	TSS200	75157717	76156345	2193	1837	0.610366	0.172437	0.151573	0.0427988	0.0228253	No
smoking_initiation	11	63633552	64633552	cg08549594	63868790	MACROD1	Body	63372196	64368428	1152	907	0.396042	0.324863	0.140799	0.115471	0.0228246	No
smoking_initiation	6	26754967	30729306	cg22325294	30043829	RNF39	TSS1500	29544551	30543146	8052	8052	0.196957	0.0704838	0.522702	0.187034	0.022824	No
smoking_initiation	6	26754967	30729306	cg23079252	30095199	-	-	29598119	30593982	8012	8012	0.269204	0.0957449	0.451627	0.160602	0.0228215	No
smoking_initiation	17	30185935	31185935	cg14749877	30246992	-	-	29747211	30745742	1886	782	0.524012	0.297412	0.0993756	0.0563796	0.0228206	No
smoking_initiation	21	40088819	41088819	cg09436924	40758600	WRB	TSS1500|Body	40258702	41258586	3163	2440	0.443366	0.271902	0.162363	0.0995493	0.0228199	No
smoking_initiation	3	47490500	50681136	cg07125166	48413613	FBXW12	TSS200	47914974	48912829	967	967	0.747945	0.146475	0.0692261	0.0135342	0.0228197	No
smoking_initiation	21	40088819	41088819	cg22116100	40811116	LCA5L	5'UTR	40311493	41309823	3163	2267	0.440279	0.270452	0.165073	0.101377	0.0228184	No
smoking_initiation	12	111404371	113118346	cg18687160	112560978	-	-	112061723	113059170	936	936	0.601667	0.312784	0.0412902	0.0214424	0.0228168	No
smoking_initiation	1	49011424	52273078	cg02057755	48998823	AGBL4	3'UTR	48499237	49497634	1835	796	0.523658	0.290118	0.105166	0.0582415	0.0228161	No
smoking_initiation	11	91789734	92789734	cg19194784	92647563	-	-	92147868	93147459	1892	1091	0.659029	0.162242	0.12513	0.0307823	0.0228158	No
smoking_initiation	11	65061468	66061468	cg03310197	65551411	-	-	65054542	66050712	1364	1362	9.22e-52	4.76e-53	0.929248	0.0479371	0.0228152	Yes
smoking_initiation	6	97199925	99136905	cg09158313	97232088	-	-	96732257	97731255	2217	1232	0.421182	0.397775	0.0813867	0.0768409	0.0228151	No
smoking_initiation	3	55488394	56488394	cg18766210	55525577	-	-	55025602	56025462	2565	1181	0.513942	0.276747	0.121237	0.0652607	0.0228135	No
smoking_initiation	11	63633552	64633552	cg03056341	64546100	SF1	1stExon|5'UTR	64046641	65045725	1064	574	0.602126	0.282262	0.0631962	0.029602	0.0228131	No
smoking_initiation	21	40088819	41088819	cg20025032	40821440	SH3BGR	5'UTR	40321550	41320463	3151	2243	0.466508	0.286498	0.1389	0.0852804	0.022813	No
smoking_initiation	7	98571478	99571478	cg06491358	99613054	ZKSCAN1	TSS200	99113672	100111776	977	344	0.658924	0.215993	0.0770403	0.0252308	0.0228124	No
smoking_initiation	1	31695819	32695819	cg20898952	32293964	-	-	31794886	32792259	1096	1044	0.353761	0.233045	0.235359	0.155023	0.0228111	No
smoking_initiation	6	26754967	30729306	cg23167351	30650737	KIAA1949	Body	30151143	31150618	5308	2324	0.341323	0.150209	0.337259	0.148398	0.0228109	No
smoking_initiation	12	111404371	113118346	cg12345446	112563095	TRAFD1	TSS1500	112066917	113059170	934	934	0.59047	0.306957	0.0524962	0.0272675	0.0228092	No
smoking_initiation	14	77029375	78029375	cg12488301	77517660	LOC283575	Body	77017950	78017321	2287	2269	0.579082	0.180946	0.165479	0.0516846	0.0228084	No
smoking_initiation	6	52395230	53395230	cg15850330	53438240	LOC101927136	TSS200	52938468	53937823	2482	1167	0.377593	0.349483	0.129905	0.120211	0.0228082	No
smoking_initiation	1	45996709	46996709	cg26228614	47201397	-	-	46702271	47700339	1939	587	0.628067	0.16826	0.142669	0.0381983	0.0228055	No
smoking_initiation	17	43621579	45293283	cg20888521	43977917	MAPT	5'UTR	43478193	44459139	3997	3746	0.296405	0.126593	0.388355	0.165842	0.0228043	No
smoking_initiation	17	37324339	38324339	cg20817580	37999368	IKZF3	Body|5'UTR	37499614	38496752	1319	1190	0.722932	0.141726	0.0941108	0.018427	0.0228041	No
smoking_initiation	18	77074374	78074374	cg02751453	77725136	HSBP1L1	Body	77225154	78015230	1770	1770	0.43471	0.28075	0.159043	0.102693	0.0228035	No
smoking_initiation	17	7303118	8303118	cg06663305	8095813	-	-	7596125	8595445	1649	1287	0.480835	0.380845	0.0644744	0.0510442	0.0228016	No
smoking_initiation	11	63633552	64633552	cg02525232	63580619	C11orf84	TSS1500	63080636	64078943	1109	531	0.628032	0.266361	0.0581616	0.0246447	0.0228004	No
smoking_initiation	3	25225501	26225501	cg00011905	25658742	TOP2B	Body	25158890	26157170	2020	1774	0.434914	0.429722	0.0566318	0.055933	0.0227996	No
smoking_initiation	17	7303118	8303118	cg18656577	8286464	RPL26	5'UTR	7788427	8786326	1822	1008	0.469604	0.372418	0.0754045	0.0597765	0.0227974	No
smoking_initiation	3	47490500	50681136	cg18697923	47726690	SMARCC1	Body	47227516	48226553	809	616	0.662571	0.240265	0.0545938	0.0197743	0.0227959	No
smoking_initiation	20	29393501	31675258	cg08021438	30532823	PDRG1	3'UTR	30033342	31032760	1041	1041	0.619122	0.240593	0.0846257	0.0328631	0.0227958	No
smoking_initiation	18	77074374	78074374	cg03239925	77230795	NFATC1	Body	76731042	77730600	2197	1453	0.466277	0.301248	0.127395	0.0822836	0.0227956	No
smoking_initiation	18	77074374	78074374	cg12845895	77676008	PQLC1	Body	77176474	78015230	1910	1910	0.487198	0.315291	0.106085	0.0686305	0.0227948	No
smoking_initiation	3	55488394	56488394	cg15757271	55521789	WNT5A	TSS1500	55022475	56021636	2565	1173	0.505618	0.272256	0.12958	0.0697513	0.022794	No
smoking_initiation	16	71466463	73074550	cg02561184	72237361	-	-	71737405	72737267	1537	1537	0.51359	0.358296	0.0620534	0.0432675	0.0227933	No
smoking_initiation	6	26754967	30729306	cg13806964	31165914	HCG27	Body	30666059	31665452	10107	209	0.192077	0.316611	0.176918	0.291601	0.0227933	No
smoking_initiation	6	26754967	30729306	cg04824716	31125475	CCHCR1|TCF19	TSS1500|1stExon|5'UTR	30626884	31624864	10107	287	1.28e-10	1.72e-10	0.4169	0.56031	0.02279	Yes
smoking_initiation	17	7303118	8303118	cg22202701	7604852	WRAP53	Body|ExonBnd	7105399	8103969	1632	1407	0.480966	0.382029	0.0636675	0.050548	0.0227898	No
smoking_initiation	3	55488394	56488394	cg14936497	55564982	ERC2	3'UTR	55065684	56063734	2546	1277	0.503759	0.274252	0.128996	0.0702042	0.0227887	No
smoking_initiation	10	118178712	119178712	cg27401945	118919088	-	-	118419231	119418968	1518	971	0.611592	0.244219	0.0867734	0.0346272	0.0227884	No
smoking_initiation	1	209802043	210802043	cg26963675	209761785	CAMK1G	5'UTR	209262230	210260460	1644	743	1.42e-08	3.83e-09	0.769694	0.207519	0.0227865	Yes
smoking_initiation	17	7303118	8303118	cg25857798	8042384	-	-	7542871	8540849	1635	1345	0.475075	0.376507	0.0700996	0.0555327	0.0227856	No
smoking_initiation	15	96358409	97358409	cg16545304	96897452	-	-	96397777	97397159	2007	1853	0.708193	0.122457	0.124977	0.0215875	0.0227855	No
smoking_initiation	7	98571478	99571478	cg03116148	99070787	ZNF789	5'UTR	98570883	99570586	861	860	0.62988	0.279567	0.0469523	0.0208166	0.0227844	No
smoking_initiation	6	26754967	30729306	cg07939503	30644235	KIAA1949	3'UTR	30144420	31143804	5265	2343	0.440234	0.193643	0.238468	0.104871	0.0227844	No
smoking_initiation	12	111404371	113118346	cg11588270	112545924	NAA25	Body	112046476	113045801	937	937	0.5986	0.311215	0.0443619	0.0230412	0.022782	No
smoking_initiation	12	111404371	113118346	cg26451861	112600008	HECTD4	3'UTR	112104748	113094317	940	940	0.590134	0.306734	0.0528854	0.0274655	0.0227817	No
smoking_initiation	12	74774793	75774793	cg05706167	75419680	-	-	74921374	75919650	1948	1563	0.605509	0.205117	0.124456	0.0421368	0.022781	No
smoking_initiation	9	133834588	135407263	cg07327489	134554053	RAPGEF1	Body	134054380	135053934	1793	1793	0.063301	0.798823	0.00845262	0.106644	0.022779	No
smoking_initiation	11	63633552	64633552	cg21157319	64636635	EHD1	Body	64136721	65132335	1019	479	0.788456	0.0881004	0.0905679	0.0100971	0.0227787	No
smoking_initiation	11	65061468	66061468	cg21157319	64636635	EHD1	Body	64136721	65132335	1019	45	0.788456	0.0881004	0.0905679	0.0100971	0.0227787	No
smoking_initiation	7	1370794	2370794	cg03670228	2419316	EIF3B	3'UTR	1920826	2918883	2144	932	0.499235	0.324712	0.0928865	0.0603924	0.022774	No
smoking_initiation	11	121030888	122030888	cg10037094	121343976	SORL1	Body	120844222	121843180	1801	1442	0.45922	0.403227	0.0611289	0.0536526	0.0227719	No
smoking_initiation	4	111967612	112967612	cg08117257	112776378	-	-	112276736	113275854	1692	1214	0.537667	0.309909	0.0822611	0.0473921	0.0227713	No
smoking_initiation	5	164596435	168114971	cg01867521	167894587	WWC1	Body	167394595	168393448	2233	1555	0.480872	0.318013	0.107364	0.0709799	0.0227709	No
smoking_initiation	11	63633552	64633552	cg07275400	63589069	C11orf84	Body	63091518	64087642	1103	539	0.611957	0.277394	0.0604844	0.0273942	0.0227702	No
smoking_initiation	6	26754967	30729306	cg21721022	29407834	OR10C1	1stExon	28908023	29907833	5238	5238	0.443352	0.182175	0.249291	0.102412	0.0227697	No
smoking_initiation	7	1370794	2370794	cg27469563	2857241	GNA12	Body	2359918	3357207	2766	21	0.414253	0.382392	0.093916	0.08667	0.0227688	No
smoking_initiation	7	3003207	4003207	cg27469563	2857241	GNA12	Body	2359918	3357207	2766	1397	0.414253	0.382392	0.093916	0.08667	0.0227688	No
smoking_initiation	12	111404371	113118346	cg19214184	112621527	C12orf51	Body	112121870	113120459	955	950	0.58828	0.305753	0.0547612	0.0284388	0.0227677	No
smoking_initiation	11	45893574	46893574	cg16559783	46299163	CREB3L1	TSS200	45799511	46798631	921	761	0.592554	0.304082	0.0532787	0.0273183	0.0227666	No
smoking_initiation	17	7303118	8303118	cg22240880	7466821	SENP3	Body	6967514	7965613	1640	1173	0.471605	0.374762	0.0729331	0.0579337	0.0227665	No
smoking_initiation	3	47490500	50681136	cg20370277	48722908	NCKIPSD	Body	48225509	49222904	923	923	0.77312	0.128112	0.0652169	0.0107842	0.0227661	No
smoking_initiation	6	108494161	109494161	cg13926833	109274429	ARMC2	Body	108774508	109773946	1901	1110	0.373572	0.441931	0.0740979	0.0876342	0.0227656	No
smoking_initiation	3	172853739	173853739	cg02953335	173322271	NLGN1	5'UTR	172823151	173822221	1745	1666	0.742337	0.0341262	0.191971	0.00880239	0.0227642	No
smoking_initiation	3	107497514	108497514	cg11390468	107940784	IFT57	Body	107441005	108440622	2020	1933	0.503696	0.328615	0.0877196	0.0572062	0.0227637	No
smoking_initiation	1	65969643	66969643	cg25885329	65661861	AK4	Body	65162103	66161846	2059	675	0.537897	0.279758	0.104997	0.0545857	0.0227625	No
smoking_initiation	18	77074374	78074374	cg15104081	77560291	-	-	77060631	78015230	2229	2206	0.443274	0.287615	0.149423	0.0969293	0.022759	No
smoking_initiation	1	31695819	32695819	cg19135416	32043309	TINAGL1	TSS1500|Body	31544006	32538782	1322	1133	0.525285	0.347915	0.0626019	0.0414406	0.0227575	No
smoking_initiation	17	7303118	8303118	cg10292066	7620959	DNAH2	TSS200|1stExon|5'UTR	7121785	8120623	1649	1435	0.480186	0.3819	0.0641558	0.0510014	0.0227572	No
smoking_initiation	12	111404371	113118346	cg12819747	112622701	C12orf51	Body	112126065	113122464	956	949	0.59327	0.308347	0.0497772	0.0258485	0.0227571	No
smoking_initiation	10	21532942	22532942	cg04344600	21135411	NEBL	Body	20635657	21635199	2507	173	0.432261	0.283401	0.158009	0.103572	0.022757	No
smoking_initiation	6	26754967	30729306	cg17627829	30292258	HCG18	Body	29792269	30792235	6924	6347	0.418476	0.165901	0.281353	0.111517	0.0227533	No
smoking_initiation	11	63633552	64633552	cg25641997	64068491	C11orf20	Body	63568543	64565240	1094	1020	0.487017	0.400673	0.0491468	0.0404107	0.0227525	No
smoking_initiation	17	7303118	8303118	cg01154162	7900700	-	-	7401572	8400640	1795	1675	0.472375	0.377021	0.0711162	0.0567377	0.0227503	No
smoking_initiation	11	45893574	46893574	cg17357797	46265260	-	-	45766184	46764649	942	728	0.600495	0.308084	0.045401	0.0232702	0.0227498	No
smoking_initiation	9	23331658	24331658	cg06949995	23598701	LOC101929563	Body	23098705	24098693	1692	1274	0.634714	0.195229	0.112674	0.0346341	0.0227488	No
smoking_initiation	11	121030888	122030888	cg08448497	121262743	-	-	120764218	121762396	1765	1259	0.40044	0.351479	0.120015	0.105318	0.0227482	No
smoking_initiation	16	220986	1220986	cg03323597	1131489	-	-	631603	1630381	1747	920	0.281205	0.375179	0.137475	0.183394	0.0227475	No
smoking_initiation	1	95914335	96914335	cg04344331	97109279	-	-	96610023	97608892	2331	818	0.162889	0.273616	0.201798	0.338952	0.0227443	No
smoking_initiation	12	111404371	113118346	cg20090957	112279883	MAPKAPK5|C12orf47	TSS1500|Body	111780644	112778225	820	820	0.6611	0.25766	0.0421081	0.0163887	0.0227432	No
smoking_initiation	8	8208714	11263655	cg05566310	9807662	-	-	9308354	10307328	1096	1096	0.477978	0.229977	0.181839	0.0874682	0.022738	Yes
smoking_initiation	1	153706358	155533918	cg04296885	155100420	EFNA1	1stExon|5'UTR	154600533	155599910	986	952	0.254023	0.0209833	0.648697	0.0535621	0.0227346	No
smoking_initiation	8	8208714	11263655	cg03287126	10196401	MSRA	Body	9704994	10696311	2435	2435	0.524236	0.286128	0.107987	0.0589166	0.0227326	No
smoking_initiation	12	111404371	113118346	cg20877181	110941087	VPS29|RAD9B	TSS1500|Body	110441730	111438758	1088	10	0.153429	0.00500005	0.793018	0.0258207	0.022732	No
smoking_initiation	7	98571478	99571478	cg08248955	98972160	ARPC1B	TSS200	98472346	99471425	727	682	0.634805	0.281477	0.0422683	0.0187193	0.0227308	No
smoking_initiation	9	7782399	8782399	cg16637065	8580137	PTPRD	Body	8080189	9079956	3415	2276	0.337023	0.353541	0.139935	0.146771	0.0227288	No
smoking_initiation	1	31695819	32695819	cg11989689	32117160	-	-	31618255	32616469	1312	1181	0.525097	0.347829	0.062781	0.041564	0.0227286	No
smoking_initiation	17	43621579	45293283	cg02159926	44039472	MAPT	5'UTR	43539723	44487794	3856	3748	0.209468	0.0864518	0.482314	0.199038	0.0227278	No
smoking_initiation	17	1495177	2495177	cg01438467	1510080	SLC43A2	Body	1010478	2009752	1713	915	0.561182	0.291366	0.0821143	0.0426111	0.0227264	No
smoking_initiation	1	31695819	32695819	cg26692791	32593259	KPNA6	Body	32093636	33091598	839	478	0.5525	0.360565	0.0388669	0.0253421	0.0227256	No
smoking_initiation	7	117023709	118023709	cg22897659	116659986	ST7	Body	116160078	117158642	1066	113	0.656556	0.226589	0.0699957	0.024134	0.0227255	No
smoking_initiation	6	26754967	30729306	cg04807188	30457039	HLA-E	TSS1500	29957069	30956877	4673	3517	0.503596	0.192041	0.203905	0.077734	0.0227245	No
smoking_initiation	20	29393501	31675258	cg03369308	30555405	XKR7	TSS1500	30055738	31055226	1027	1027	0.55554	0.350603	0.0436243	0.0275087	0.0227236	No
smoking_initiation	3	52386605	54266212	cg18348952	53891842	IL17RB	Body	53392663	54390018	2036	1573	0.656499	0.17532	0.11482	0.0306403	0.0227206	No
smoking_initiation	6	26754967	30729306	cg25519619	27688955	-	-	27578761	28188774	958	958	0.000148034	0.00104583	0.121033	0.855053	0.0227202	Yes
smoking_initiation	3	107497514	108497514	cg09720372	108308234	DZIP3|KIAA1524	TSS200|1stExon|5'UTR	107811037	108808230	2460	1517	0.473179	0.325498	0.105828	0.0727759	0.0227192	No
smoking_initiation	12	111404371	113118346	cg10916021	112279993	MAPKAPK5|C12orf47	TSS1500|Body	111780644	112778225	820	820	0.657277	0.25617	0.0459498	0.017886	0.0227171	No
smoking_initiation	19	17960956	18960956	cg23082476	18585371	ELL	Body	18085428	19085090	1357	1238	0.803327	0.0389474	0.128788	0.00622127	0.0227167	No
smoking_initiation	3	107497514	108497514	cg16956153	107943906	-	-	107444072	108443415	2021	1941	0.509782	0.332592	0.0816578	0.0532525	0.022716	No
smoking_initiation	11	63633552	64633552	cg17072433	63606443	MARK2	1stExon|5'UTR	63106703	64106317	1091	558	0.568654	0.315318	0.0600436	0.0332714	0.0227138	No
smoking_initiation	16	71466463	73074550	cg09697458	71392748	CALB2	Body|1stExon	70898727	71892649	1522	832	0.606621	0.244563	0.0898885	0.0362164	0.0227106	No
smoking_initiation	17	7303118	8303118	cg06812840	7492524	SOX15	1stExon	6994384	7991089	1641	1232	0.470509	0.373881	0.0740667	0.058833	0.0227101	No
smoking_initiation	17	7303118	8303118	cg08119584	7589976	TP53|WRAP53	TSS1500|5'UTR	7091650	8088672	1622	1384	0.458157	0.363649	0.0866955	0.0687895	0.0227092	No
smoking_initiation	6	26754967	30729306	cg27217194	29600139	GABBR1	Body	29101121	30100040	7138	7138	0.381404	0.167049	0.298237	0.130601	0.022709	No
smoking_initiation	17	43621579	45293283	cg03289400	44122162	KANSL1	Body	43625009	44568241	3749	3749	0.346297	0.13943	0.350476	0.14109	0.0227069	No
smoking_initiation	12	55974480	56974480	cg02440590	56996625	BAZ2A	Body|ExonBnd	56497619	57493727	1123	351	0.452131	0.380363	0.0786542	0.0661465	0.0227058	No
smoking_initiation	22	42198430	43198430	cg27325669	42423067	WBP2NL	Body	41923644	42922465	1733	1337	0.676782	0.112491	0.161243	0.0267783	0.0227054	No
smoking_initiation	6	26754967	30729306	cg11648884	27220689	PRSS16	Body	27578761	27719764	214	214	0.62847	0.330891	0.0117635	0.0061708	0.0227048	No
smoking_initiation	17	7303118	8303118	cg15072634	7848560	CNTROB	Body	7348625	8348503	1908	1835	0.462424	0.369794	0.080626	0.0644529	0.022703	No
smoking_initiation	6	108494161	109494161	cg09377088	108910284	FOXO3	Body	108412714	109409274	1304	1265	0.40457	0.486784	0.0390186	0.0469251	0.0227023	No
smoking_initiation	18	38797254	39797254	cg04243562	39167406	-	-	38667736	39667325	1885	1573	0.656344	0.174697	0.11553	0.0307277	0.0227006	No
smoking_initiation	1	7291461	8984823	cg15867712	8932359	ENO1	TSS1500|Body	8432648	9432124	1689	761	0.0147215	0.805909	0.00281099	0.153861	0.0226974	No
smoking_initiation	7	121454709	122454709	cg10798918	121855411	-	-	121356080	122355015	1898	1668	0.494066	0.277895	0.131436	0.0739056	0.0226971	No
smoking_initiation	15	73548768	74548768	cg09371468	73853485	NPTN	3'UTR	73354840	74352026	1779	1439	0.532573	0.308228	0.0864764	0.0500257	0.0226969	No
smoking_initiation	18	77074374	78074374	cg27450074	77090022	ATP9B	Body|ExonBnd	76590260	77589759	2322	1141	0.497947	0.315231	0.100516	0.0636104	0.022695	No
smoking_initiation	20	29393501	31675258	cg14796739	30437284	-	-	29938062	30935765	1115	1115	0.627218	0.267701	0.0577578	0.0246287	0.0226947	No
smoking_initiation	5	78808315	80763865	cg01906741	79648261	LOC441089	TSS1500	79150995	80148234	2472	2472	0.653878	0.135189	0.15601	0.0322324	0.02269	No
smoking_initiation	18	31196075	32196075	cg00119057	32073462	DTNA	1stExon|5'UTR	31574034	32572607	1629	975	0.50205	0.346937	0.0758982	0.0524261	0.022689	No
smoking_initiation	17	7303118	8303118	cg19895022	8275477	KRBA2	TSS1500|5'UTR	7775652	8775066	1832	1035	0.446795	0.354386	0.0982365	0.077896	0.0226864	No
smoking_initiation	1	236372829	238352083	cg09377696	237369214	RYR2	Body	236870255	237866700	2434	2434	0.320555	0.35599	0.142521	0.158252	0.0226818	No
smoking_initiation	1	31695819	32695819	cg06946551	32397625	PTP4A2	5'UTR	31897773	32896119	895	827	0.546108	0.356456	0.0452461	0.0295104	0.0226796	No
smoking_initiation	7	98571478	99571478	cg25239984	99073715	ZNF789	5'UTR	98574943	99570586	857	857	0.616834	0.273746	0.0600947	0.0266468	0.0226785	No
smoking_initiation	11	45893574	46893574	cg05354633	45700615	-	-	45201091	46200443	1546	309	0.499957	0.248444	0.152942	0.0759787	0.0226783	No
smoking_initiation	3	55488394	56488394	cg15183882	55521676	WNT5A	TSS200	55022475	56021636	2565	1173	0.51979	0.279887	0.115485	0.0621616	0.0226758	No
smoking_initiation	6	108494161	109494161	cg08432053	109102825	-	-	108607582	109602461	1599	1245	0.319485	0.380348	0.126689	0.150801	0.0226757	No
smoking_initiation	11	45893574	46893574	cg01027862	45937213	PEX16	Body	45438374	46433335	1294	511	0.578142	0.290922	0.072035	0.0362255	0.0226748	No
smoking_initiation	11	45893574	46893574	cg04577253	46414401	-	-	45917703	46911781	876	850	0.607624	0.312356	0.0378901	0.0194551	0.0226747	No
smoking_initiation	12	111404371	113118346	cg14021058	112380886	TMEM116	Body	111881309	112880706	839	839	0.632905	0.28789	0.038872	0.0176591	0.0226747	No
smoking_initiation	6	26754967	30729306	cg19104656	30882087	VARS2	TSS200|1stExon|5'UTR	30382210	31381868	9576	1235	0.348041	0.169605	0.309082	0.150597	0.0226746	No
smoking_initiation	17	30185935	31185935	cg15002914	30425144	-	-	29926124	30924981	1776	1018	0.504792	0.310922	0.100025	0.0615866	0.0226746	No
smoking_initiation	5	78808315	80763865	cg26094150	79378871	THBS4	Body	78878938	79878678	2109	2109	0.512846	0.104119	0.299566	0.0607958	0.022674	No
smoking_initiation	11	45893574	46893574	cg06301581	45791942	DKFZp779M0652	TSS1500	45292042	46290615	1489	420	0.56346	0.280053	0.0894032	0.0444129	0.0226711	No
smoking_initiation	5	164596435	168114971	cg21662506	167956425	FBLL1	TSS200	167456552	168454937	2216	1427	0.497055	0.328403	0.0914656	0.0604084	0.022668	No
smoking_initiation	12	111404371	113118346	cg27541540	112856692	PTPN11	1stExon|5'UTR	112356735	113352159	1026	672	0.593521	0.308076	0.0498723	0.0258643	0.0226664	No
smoking_initiation	4	140386963	141386963	cg03519303	139936796	CCRN4L	TSS200	139437235	140436321	1948	71	0.630214	0.153455	0.155761	0.0379046	0.0226657	No
smoking_initiation	16	69076894	70607394	cg09076628	70324585	DDX19B|AARS	TSS1500|5'UTR	69824876	70823719	1043	717	0.564658	0.333734	0.0496326	0.0293121	0.0226629	No
smoking_initiation	6	26754967	30729306	cg18298197	30593314	C6orf134|MRPS18B	TSS1500|Body	30093364	31093190	5021	2567	0.474007	0.204127	0.209155	0.0900482	0.0226622	No
smoking_initiation	17	7303118	8303118	cg04740558	7660494	DNAH2	Body	7160524	8159232	1681	1503	0.472029	0.377683	0.0709113	0.0567153	0.0226614	No
smoking_initiation	17	7303118	8303118	cg09707395	8213604	ARHGEF15	TSS1500|1stExon|5'UTR	7713781	8713418	1815	1110	0.474478	0.37594	0.0708264	0.0560948	0.0226611	No
smoking_initiation	3	55488394	56488394	cg19624299	55688676	ERC2	3'UTR	55188886	56186528	2409	1566	0.495306	0.272177	0.135448	0.0744078	0.0226606	No
smoking_initiation	6	111158371	112158371	cg23910392	111580173	KIAA1919	TSS1500	111080781	112080025	1841	1720	1.93e-07	0.331328	3.76e-07	0.646012	0.0226596	No
smoking_initiation	6	26754967	30729306	cg15572180	30689205	TUBB	Body	30189569	31189094	5727	2186	0.449184	0.197045	0.230167	0.100945	0.0226585	No
smoking_initiation	17	7303118	8303118	cg11588644	7761052	LSMD1|CYB5D1	TSS200|1stExon|5'UTR	7268767	8260870	1880	1812	0.46617	0.373307	0.0765711	0.0612951	0.0226573	No
smoking_initiation	4	67517710	68517710	cg17098812	68552173	UBA6	Body	68052508	69052124	2529	1254	0.587292	0.178705	0.162058	0.0492892	0.0226569	No
smoking_initiation	17	7303118	8303118	cg10201370	7793976	CHD3	Body	7295256	8293578	1876	1875	0.466898	0.373487	0.0761045	0.0608558	0.0226539	No
smoking_initiation	3	52386605	54266212	cg16977858	52567510	NT5DC2	Body	52068059	53066280	1231	974	0.0362845	0.141086	0.163655	0.636321	0.0226538	No
smoking_initiation	5	164596435	168114971	cg04221388	167689716	ODZ2	Body	167191493	168189501	2029	1833	0.492652	0.326247	0.0953358	0.0631113	0.0226532	No
smoking_initiation	6	26754967	30729306	cg21153898	29521788	-	-	29021875	30021740	6861	6861	0.390495	0.176091	0.283117	0.127647	0.0226508	No
smoking_initiation	11	63633552	64633552	cg13139203	63581631	C11orf84	Body	63081858	64081445	1109	532	0.626011	0.265505	0.0602888	0.0255472	0.0226483	No
smoking_initiation	3	131445722	132445722	cg16350622	132631089	-	-	132131636	133129272	2281	314	3.42e-09	3.66e-11	0.967025	0.0103278	0.0226476	Yes
smoking_initiation	1	7291461	8984823	cg19537111	8198107	-	-	7698163	8696373	2070	2070	0.0153333	0.846981	0.00204597	0.112993	0.0226471	No
smoking_initiation	6	97199925	99136905	cg18709325	97240790	-	-	96740807	97740651	2220	1245	0.403407	0.387126	0.0953461	0.0914755	0.0226452	No
smoking_initiation	16	71466463	73074550	cg22245411	71407228	CALB2	Body	70909922	71906597	1538	852	0.511909	0.226946	0.165259	0.0732418	0.0226449	No
smoking_initiation	21	40088819	41088819	cg23566422	40721302	HMGN1	TSS1500	40221741	41221301	3259	2626	0.47027	0.288253	0.135686	0.0831464	0.0226441	No
smoking_initiation	17	7303118	8303118	cg06192336	7961272	-	-	7461343	8460667	1670	1454	0.479809	0.379932	0.0656522	0.0519634	0.022644	No
smoking_initiation	6	26754967	30729306	cg23483840	29974844	HLA-J|NCRNA00171	Body	29475039	30474546	8144	8144	1.46e-10	5.24e-11	0.718502	0.258856	0.0226421	Yes
smoking_initiation	6	26754967	30729306	cg27396578	30306767	TRIM39	Body	29806786	30806518	6791	6158	0.427422	0.175099	0.265922	0.108916	0.0226412	No
smoking_initiation	7	98571478	99571478	cg06934110	99017288	PTCD1	3'UTR	98530287	99515982	786	768	0.635084	0.281763	0.0419318	0.0185809	0.0226401	No
smoking_initiation	1	209802043	210802043	cg19939969	209801351	LAMB3	Body	209301397	210301331	1594	772	0.505853	0.31864	0.093803	0.0590644	0.0226398	No
smoking_initiation	4	140386963	141386963	cg24699291	139999533	ELF2	Body	139499758	140499495	1858	193	0.629593	0.152616	0.157095	0.038058	0.0226374	No
smoking_initiation	12	111404371	113118346	cg16327529	112198844	-	-	111701329	112697386	861	861	0.622113	0.21231	0.106588	0.0363528	0.0226369	No
smoking_initiation	16	220986	1220986	cg01265431	456911	DECR2	Body	89279	956519	1213	1089	0.219983	0.294734	0.197741	0.264912	0.0226298	No
smoking_initiation	17	7303118	8303118	cg15217011	8280108	-	-	7780709	8778971	1831	1027	0.424141	0.336405	0.120931	0.0958933	0.0226291	No
smoking_initiation	12	111404371	113118346	cg17677044	112666070	HECTD4	Body|ExonBnd	112166696	113165852	1003	916	0.591736	0.308703	0.0505734	0.0263611	0.0226268	No
smoking_initiation	21	40088819	41088819	cg26648735	40351741	-	-	39852396	40850424	2833	2212	0.478678	0.292877	0.127706	0.0781136	0.0226255	No
smoking_initiation	7	98571478	99571478	cg14482274	98741659	SMURF1	1stExon|5'UTR	98243049	99241610	1238	594	0.607788	0.266272	0.0718572	0.031458	0.0226247	No
smoking_initiation	11	63633552	64633552	cg27243166	64479496	NRXN2	Body	63979643	64977783	1065	660	0.430975	0.312405	0.135672	0.0983235	0.0226236	No
smoking_initiation	14	77029375	78029375	cg19442761	77247838	VASH1	3'UTR	76748441	77747264	2401	1717	0.53089	0.220332	0.15984	0.0663148	0.0226229	No
smoking_initiation	6	26754967	30729306	cg05929831	29720460	-	-	29220647	30220340	7335	7335	0.0868747	0.0334276	0.618941	0.238134	0.0226228	No
smoking_initiation	16	75266873	76266873	cg24706895	75302099	BCAR1	TSS200|TSS1500	74802520	75800596	2193	1142	0.671869	0.188687	0.0912245	0.0255968	0.0226219	No
smoking_initiation	18	38797254	39797254	cg06307336	39608614	PIK3C3	Body	39108874	40107753	2026	1289	0.649443	0.176207	0.119366	0.0323637	0.0226213	No
smoking_initiation	3	16351202	17351202	cg16850150	16490241	RFTN1	Body	16673075	16990003	935	935	0.734317	0.172267	0.0573605	0.0134339	0.0226207	No
smoking_initiation	16	17070220	18070220	cg26706077	17255059	XYLT1	Body	16853174	17754509	1955	1382	0.700771	0.131286	0.122412	0.0229107	0.0226206	No
smoking_initiation	7	3003207	4003207	cg09934294	3795043	SDK1	Body	3295229	4294576	2909	2124	0.0131933	0.653867	0.00613807	0.304183	0.0226186	No
smoking_initiation	17	7303118	8303118	cg07565956	7381288	ZBTB4	5'UTR	6882109	7879846	1633	1022	0.495446	0.361263	0.0698005	0.0508736	0.0226165	No
smoking_initiation	12	111404371	113118346	cg18714086	112200694	-	-	111701329	112697386	861	861	0.589704	0.20125	0.139012	0.0474184	0.0226156	No
smoking_initiation	17	7303118	8303118	cg16594490	7619455	DNAH2	TSS1500	7121785	8118745	1645	1431	0.482743	0.383902	0.0616978	0.0490426	0.0226147	No
smoking_initiation	12	111404371	113118346	cg25689940	112847715	RPL6	TSS1500	112347728	113345167	1034	685	0.584928	0.303614	0.058501	0.0303431	0.0226138	No
smoking_initiation	17	26823322	27823322	cg08491221	27717337	TAOK1	TSS1500	27221043	28215546	1264	879	0.558336	0.303104	0.0751656	0.0407826	0.0226115	No
smoking_initiation	11	85480958	86480958	cg02287600	86321956	ME3	Body	85822918	86821886	3055	1973	0.0707734	0.782022	0.010342	0.114253	0.0226096	No
smoking_initiation	3	55488394	56488394	cg23143323	55602935	ERC2	3'UTR	55103223	56102809	2497	1331	0.502986	0.271018	0.132185	0.0712011	0.0226094	No
smoking_initiation	6	26754967	30729306	cg01905142	30131840	TRIM15	1stExon	29631991	30631164	7949	7949	0.259555	0.0927539	0.460531	0.164552	0.0226088	No
smoking_initiation	7	98571478	99571478	cg19164917	99102197	ZKSCAN5	TSS200|TSS1500	98603466	99602191	886	840	0.625802	0.277931	0.0510218	0.0226372	0.0226075	No
smoking_initiation	16	71466463	73074550	cg15535313	72206322	PMFBP1	TSS1500|1stExon|5'UTR	71707388	72705151	1582	1582	0.495202	0.351917	0.0761682	0.0541065	0.0226062	No
smoking_initiation	1	65969643	66969643	cg23217983	67018825	SGIP1	Body	66519844	67518534	2412	962	0.0252791	0.464058	0.0252141	0.462843	0.0226061	No
smoking_initiation	17	7303118	8303118	cg11009596	8113758	AURKB	5'UTR	7613765	8613536	1685	1275	0.481038	0.381028	0.0643668	0.0509621	0.0226046	No
smoking_initiation	9	2525368	3525368	cg20789674	2621597	VLDLR-AS1|VLDLR	TSS200|Body	2121621	3121034	3107	1552	0.46894	0.295423	0.130712	0.0823232	0.0226018	No
smoking_initiation	11	45893574	46893574	cg00490349	45740105	-	-	45241581	46239929	1536	369	0.475821	0.236401	0.177174	0.0880024	0.0226017	No
smoking_initiation	13	60205792	61205792	cg25556230	60789162	LINC00434	Body	60289312	61288195	2230	1907	0.586845	0.179277	0.161854	0.0494228	0.0226005	No
smoking_initiation	3	52386605	54266212	cg10516516	54231340	CACNA2D3	Body	53731532	54730572	2169	1042	0.692392	0.161669	0.100011	0.0233292	0.0225996	No
smoking_initiation	15	66976952	67976952	cg22940988	67538446	AAGAB	Body	67038656	68037578	1983	1890	0.66172	0.144706	0.140313	0.0306614	0.0225994	No
smoking_initiation	1	31695819	32695819	cg05432259	32114187	-	-	31615650	32612471	1310	1178	0.529483	0.350731	0.058476	0.0387121	0.0225978	No
smoking_initiation	1	153706358	155533918	cg26860337	155178555	THBS3|MTX1	TSS1500|1stExon|5'UTR	154678699	155677223	913	841	0.81283	0.061131	0.0962313	0.00721474	0.0225933	No
smoking_initiation	18	77074374	78074374	cg26501139	77733105	TXNL4A	3'UTR	77234655	78015230	1752	1752	0.447999	0.289294	0.145915	0.0942018	0.0225902	No
smoking_initiation	6	26754967	30729306	cg17561720	31113086	CCHCR1	Body|ExonBnd	30613182	31611840	10096	298	9.48e-08	1.27e-07	0.416919	0.56049	0.0225901	Yes
smoking_initiation	1	41276623	42276623	cg14685206	42344975	HIVEP3	Body|5'UTR	41844992	42844342	1604	728	0.748253	0.0812306	0.133461	0.014466	0.02259	No
smoking_initiation	11	45893574	46893574	cg22836809	45727022	-	-	45227196	46226775	1553	357	0.565693	0.281098	0.0872748	0.0433451	0.0225889	No
smoking_initiation	7	98571478	99571478	cg04119805	99102391	ZKSCAN5	TSS200|5'UTR	98603466	99602191	886	840	0.624558	0.277379	0.052279	0.0231956	0.0225887	No
smoking_initiation	3	156893770	159548333	cg26659665	158786242	IQCJ	TSS1500	158286742	159284831	2215	2215	0.451536	0.347908	0.100532	0.077437	0.0225872	No
smoking_initiation	18	77074374	78074374	cg05491587	77659695	KCNG2	Body	77160601	78015230	1943	1943	0.181267	0.117327	0.412103	0.266716	0.0225871	No
smoking_initiation	7	98571478	99571478	cg24791283	98945891	ARPC1A	Body	98446566	99439829	705	639	0.625695	0.276887	0.051892	0.022941	0.0225849	No
smoking_initiation	12	111404371	113118346	cg00113814	112280909	MAPKAPK5|MAPKAPK5-AS1	TSS1500|Body	111780998	112780874	820	820	0.658828	0.256775	0.0444934	0.0173185	0.0225848	No
smoking_initiation	11	45893574	46893574	cg27232360	45628269	-	-	45129274	46126373	1520	190	0.54135	0.262656	0.116775	0.0566352	0.0225842	No
smoking_initiation	11	45893574	46893574	cg09458135	47151944	C11orf49	Body	46652582	47650993	1202	248	0.446194	0.0260069	0.477416	0.027804	0.0225795	No
smoking_initiation	17	7303118	8303118	cg10020356	7906042	GUCY2D	1stExon|5'UTR	7406134	8405348	1787	1659	0.469878	0.375006	0.0737224	0.0588148	0.0225792	No
smoking_initiation	7	98571478	99571478	cg03006716	98741357	SMURF1	1stExon	98243049	99241310	1237	593	0.599696	0.262722	0.0799858	0.0350185	0.0225778	No
smoking_initiation	17	30185935	31185935	cg14396105	31155126	MYO1D	Body	30657058	31654683	1764	689	0.575156	0.305964	0.0628771	0.033426	0.0225777	No
smoking_initiation	12	111404371	113118346	cg20014284	112563241	TRAFD1	TSS200	112066917	113059170	934	934	0.59946	0.311631	0.0436586	0.0226735	0.0225767	No
smoking_initiation	16	17070220	18070220	cg05361793	17256405	XYLT1	Body	16853174	17755710	1956	1383	0.681879	0.127748	0.141341	0.0264572	0.0225751	No
smoking_initiation	6	26754967	30729306	cg12748446	31124517	CCHCR1	Body	30625389	31624465	10107	288	0.22912	0.307948	0.187871	0.252485	0.0225747	No
smoking_initiation	7	97207069	98207069	cg18275289	98679614	SMURF1	Body	98180090	99178433	1302	57	0.646645	0.225353	0.0781993	0.0272295	0.022574	No
smoking_initiation	7	98571478	99571478	cg18275289	98679614	SMURF1	Body	98180090	99178433	1302	557	0.646645	0.225353	0.0781993	0.0272295	0.022574	No
smoking_initiation	17	7303118	8303118	cg16547235	7480059	EIF4A1|SNORD10|SNORA67	TSS200|TSS1500|Body	6983315	7979724	1636	1211	0.474641	0.377181	0.0700003	0.0556043	0.0225736	No
smoking_initiation	7	97207069	98207069	cg06991560	97803978	LMTK2	Body	97304649	98303679	2058	1898	0.629555	0.0243496	0.311497	0.0120254	0.0225731	No
smoking_initiation	15	73548768	74548768	cg04684026	73867923	NPTN	Body	73367996	74353923	1756	1440	0.535274	0.309207	0.0842829	0.0486643	0.0225717	No
smoking_initiation	7	98571478	99571478	cg23326197	99382370	CYP3A4	TSS1500	98883114	99880017	896	523	0.623923	0.28938	0.0438245	0.0203036	0.0225692	No
smoking_initiation	2	102926177	105131814	cg09468386	103418024	TMEM182	Body	102918601	103915514	1898	1877	0.463234	0.311984	0.120847	0.0813671	0.0225682	No
smoking_initiation	12	111404371	113118346	cg00854817	113013393	-	-	112514983	113512945	1378	480	0.626829	0.243211	0.0773881	0.0300042	0.0225675	No
smoking_initiation	17	7303118	8303118	cg12263130	7667626	DNAH2	Body	7168980	8167600	1690	1523	0.46506	0.372188	0.0778795	0.0623045	0.0225673	No
smoking_initiation	10	118178712	119178712	cg04251670	118972605	-	-	118472715	119472374	1475	821	0.617158	0.246334	0.0814535	0.0324889	0.0225654	No
smoking_initiation	1	76189019	77189019	cg07952726	77403196	ST6GALNAC5	Body	76903258	77902981	2314	715	0.503962	0.235197	0.162474	0.0758035	0.0225638	No
smoking_initiation	3	82235792	86649109	cg23526282	84361198	-	-	83861300	84860855	2713	2713	0.273167	0.0286243	0.611581	0.0640631	0.0225637	No
smoking_initiation	7	68468288	70496371	cg01159623	70596377	WBSCR17	TSS1500	70096901	71096332	2713	1123	0.640547	0.11893	0.183847	0.0341123	0.0225633	No
smoking_initiation	10	118178712	119178712	cg04418423	119082423	PDZD8	Body	118585449	119582073	1540	634	0.613645	0.243857	0.0858441	0.0340911	0.0225623	No
smoking_initiation	17	7303118	8303118	cg00257453	7454819	TNFSF12-TNFSF13|TNFSF12	Body	6955059	7954493	1652	1144	0.473842	0.376603	0.0707701	0.0562245	0.02256	No
smoking_initiation	20	29393501	31675258	cg09589662	30467259	TTLL9	Body	29967463	30967162	1121	1121	0.639133	0.244296	0.0680312	0.025981	0.0225594	No
smoking_initiation	3	52386605	54266212	cg27239921	53527994	CACNA1D	TSS1500	53028061	54027938	1838	1838	0.550588	0.260234	0.113158	0.0534611	0.0225592	No
smoking_initiation	6	26754967	30729306	cg25746489	30173974	TRIM26	5'UTR	29674000	30673489	7596	7596	0.376663	0.122964	0.360237	0.117579	0.0225573	No
smoking_initiation	20	29393501	31675258	cg11859203	31316280	COMMD7	Body	30816431	31813134	1556	1406	5.89e-12	2.52e-11	0.184803	0.79264	0.0225571	Yes
smoking_initiation	17	30185935	31185935	cg17613769	30318057	SUZ12	Body	29818219	30817450	1803	827	0.521078	0.317539	0.0862747	0.0525523	0.0225566	No
smoking_initiation	17	37324339	38324339	cg09875273	37843987	PGAP3|ERBB2	TSS1500|Body	37349655	38343956	1372	1355	0.683285	0.177109	0.0929741	0.0240765	0.0225562	No
smoking_initiation	11	121030888	122030888	cg08160803	121804598	-	-	121306045	122302509	1570	1165	0.434842	0.418275	0.0633828	0.0609454	0.0225541	No
smoking_initiation	20	29393501	31675258	cg11411922	30406582	MYLK2	TSS1500	29906839	30906414	1115	1115	0.628192	0.267346	0.0574735	0.024437	0.0225517	No
smoking_initiation	17	7303118	8303118	cg12989650	8213328	ARHGEF15	TSS1500	7713781	8713288	1814	1110	0.472051	0.374016	0.0733159	0.0580672	0.0225506	No
smoking_initiation	12	111404371	113118346	cg08843968	112792319	HECTD4	5'UTR	112292470	113292235	1065	769	0.58444	0.318329	0.0483617	0.0263188	0.02255	No
smoking_initiation	6	26754967	30729306	cg13434361	27197402	-	-	27578761	27696998	199	199	0.67814	0.279023	0.0143893	0.00589798	0.022549	No
smoking_initiation	8	8208714	11263655	cg25583092	9880895	-	-	9388037	10380826	1438	1438	0.543645	0.265216	0.113327	0.0552637	0.0225486	No
smoking_initiation	5	164596435	168114971	cg21525946	167022853	TENM2	Body	166523517	167522265	1505	1505	1.11e-28	7.53e-23	1.44e-06	0.977451	0.0225471	Yes
smoking_initiation	7	98571478	99571478	cg06900223	98863255	-	-	98364058	99353549	868	628	0.628792	0.278926	0.0483232	0.0214132	0.0225457	No
smoking_initiation	12	55974480	56974480	cg16824405	56349324	PMEL	Body	55849396	56848481	928	663	0.122071	0.800996	0.00719545	0.0471922	0.0225457	No
smoking_initiation	1	153706358	155533918	cg00647881	153536528	S100A2	5'UTR	153037366	154036133	1635	366	0.664972	0.20122	0.0854328	0.0258294	0.0225455	No
smoking_initiation	5	78808315	80763865	cg10471452	79333328	THBS4	Body|5'UTR	78835718	79833301	2068	2068	0.558995	0.113011	0.2541	0.0513486	0.0225452	No
smoking_initiation	6	108494161	109494161	cg04502317	109439790	CEP57L1	5'UTR	108940280	109939644	2087	933	0.36242	0.422097	0.0891419	0.103797	0.0225438	No
smoking_initiation	21	40088819	41088819	cg08638405	40928212	-	-	40428690	41427324	3113	1849	0.443873	0.27263	0.161675	0.0992793	0.0225426	No
smoking_initiation	11	63633552	64633552	cg01397775	63602805	-	-	63103159	64100401	1095	552	0.615743	0.279191	0.0567958	0.0257299	0.0225402	No
smoking_initiation	17	1495177	2495177	cg18771327	2680752	-	-	2180771	3180511	1567	465	0.407077	0.432441	0.0668983	0.0710442	0.0225393	No
smoking_initiation	1	65969643	66969643	cg08179881	65735532	DNAJC6	Body|5'UTR	65235586	66235419	2212	905	0.489568	0.291431	0.123166	0.0732959	0.0225389	No
smoking_initiation	1	31695819	32695819	cg20221128	32099183	PEF1	Body	31602899	32598790	1313	1172	0.478233	0.316778	0.109765	0.0726852	0.0225381	No
smoking_initiation	11	27179916	29152996	cg08097877	29180890	-	-	28683234	29680576	1919	985	0.67371	0.158548	0.11756	0.0276435	0.0225381	No
smoking_initiation	9	2525368	3525368	cg19327614	3181772	-	-	2682038	3681128	1919	1711	0.501601	0.328924	0.0887573	0.05818	0.0225378	No
smoking_initiation	7	117023709	118023709	cg24050531	117309993	-	-	116811037	117809603	1353	1047	3.97e-07	0.542417	3.18e-07	0.435044	0.0225377	No
smoking_initiation	16	75266873	76266873	cg02853019	75273486	BCAR1	TSS1500|Body	74774504	75773239	2233	1115	0.66967	0.126978	0.152013	0.0288011	0.0225373	No
smoking_initiation	6	99847745	101829173	cg16952974	100038656	-	-	99538723	100538483	2664	1830	0.00644538	0.0244971	0.197167	0.749354	0.0225371	No
smoking_initiation	6	26754967	30729306	cg12023692	30712919	IER3	TSS1500	30212993	31211592	5908	2084	0.384613	0.170139	0.293087	0.129629	0.0225326	No
smoking_initiation	6	26754967	30729306	cg03151709	30686511	MDC1	TSS1500	30186623	31186368	5705	2199	0.358139	0.157081	0.321333	0.140915	0.0225326	No
smoking_initiation	18	77074374	78074374	cg23745864	77806288	C18orf22	3'UTR	77307368	78015230	1673	1673	0.42354	0.273384	0.170509	0.110036	0.022531	No
smoking_initiation	16	75266873	76266873	cg27089754	75590036	TMEM231	1stExon|5'UTR	75090134	76086918	2117	1660	0.622658	0.175544	0.139861	0.0394079	0.0225299	No
smoking_initiation	16	71466463	73074550	cg26671848	73236532	-	-	72736571	73735142	1902	480	0.543741	0.206262	0.164927	0.0625406	0.0225289	No
smoking_initiation	6	97199925	99136905	cg04571327	97345972	NDUFAF4	TSS1500	96846264	97844065	2280	1446	0.367803	0.362592	0.124431	0.122645	0.0225286	No
smoking_initiation	11	131598205	132598205	cg23606089	132342792	OPCML	Body	131843583	132841733	2517	1874	0.616547	0.156428	0.163132	0.0413668	0.0225263	No
smoking_initiation	11	45893574	46893574	cg23745036	45793301	DKFZp779M0652	Body	45293390	46292362	1488	421	0.55899	0.27783	0.0939712	0.0466832	0.0225259	No
smoking_initiation	20	61488382	62488382	cg12539618	62312691	RTEL1-TNFRSF6B|RTEL1	Body	61812932	62811392	1963	1455	0.353945	0.0158006	0.58178	0.0259489	0.0225258	No
smoking_initiation	17	43621579	45293283	cg05727186	43697356	MGC57346	TSS1500	43197593	44197032	3263	2658	0.000209253	7.59e-05	0.717001	0.260189	0.0225251	No
smoking_initiation	6	26754967	30729306	cg05025179	30615633	C6orf136	Body	30115773	31115604	5129	2443	0.483985	0.213793	0.194018	0.0856818	0.022522	No
smoking_initiation	3	107497514	108497514	cg01894366	107700616	-	-	107201311	108200302	2179	1634	0.504597	0.327192	0.0883954	0.057295	0.02252	No
smoking_initiation	1	31695819	32695819	cg22087425	32671869	IQCC	Body	32173258	33170068	799	413	0.594003	0.31077	0.0477484	0.0249585	0.0225199	No
smoking_initiation	6	26754967	30729306	cg03999934	30325790	-	-	29825846	30825741	6493	5794	0.439699	0.166894	0.268861	0.102027	0.0225191	No
smoking_initiation	18	77074374	78074374	cg08590277	77340887	-	-	76841789	77840679	2341	1814	0.246219	0.15949	0.347014	0.224758	0.0225185	No
smoking_initiation	1	90689731	91689731	cg09075522	92031145	-	-	91531749	92530066	2844	598	0.585405	0.175286	0.166853	0.0499378	0.0225176	No
smoking_initiation	7	98571478	99571478	cg04388802	99615725	ZKSCAN1	5'UTR	99116759	100113192	977	343	0.682708	0.213623	0.0618291	0.0193241	0.0225163	No
smoking_initiation	17	43621579	45293283	cg20393308	43728044	MGC57346-CRHR1	5'UTR	43228151	44227882	3395	2844	0.209909	0.0785711	0.501362	0.187643	0.0225161	No
smoking_initiation	17	7303118	8303118	cg10708955	8056950	PER1	TSS1500	7557419	8556940	1646	1335	0.472095	0.37418	0.0732078	0.0580015	0.0225158	No
smoking_initiation	8	8208714	11263655	cg11374933	9766172	-	-	9276223	10265712	936	936	0.584831	0.275929	0.0793232	0.037403	0.0225132	No
smoking_initiation	14	77029375	78029375	cg13163770	77794021	GSTZ1	Body	77294241	78293388	2655	1651	0.55356	0.176565	0.18756	0.0598022	0.0225129	No
smoking_initiation	17	7303118	8303118	cg02909738	7458865	TNFSF12-TNFSF13|TNFSF12	Body	6958925	7958845	1652	1158	0.43555	0.346183	0.109079	0.0866757	0.0225126	No
smoking_initiation	3	55488394	56488394	cg05781968	55515607	WNT5A	Body	55015962	56015514	2553	1150	0.41788	0.224925	0.217588	0.117095	0.0225121	No
smoking_initiation	7	98571478	99571478	cg14459772	99140791	-	-	98641706	99639445	911	819	0.613795	0.28369	0.0547308	0.0252736	0.0225109	No
smoking_initiation	1	31695819	32695819	cg05350266	32687823	C1orf91|EIF3I	TSS200|Body	32188994	33184137	799	392	0.666738	0.246696	0.046773	0.0172837	0.0225094	No
smoking_initiation	17	7303118	8303118	cg06935501	7760723	LSMD1|CYB5D1	TSS1500|1stExon	7268767	8260366	1878	1810	0.446961	0.357922	0.0958643	0.0767448	0.0225078	No
smoking_initiation	12	111404371	113118346	cg14480619	112506805	NAA25	Body|ExonBnd	112009831	113006345	903	903	0.605642	0.312352	0.0392693	0.0202301	0.022507	No
smoking_initiation	1	236372829	238352083	cg11140360	237945817	RYR2	Body	237446685	238445455	2888	2557	0.38847	0.4466	0.0662665	0.0761601	0.0225041	No
smoking_initiation	11	65061468	66061468	cg14778137	66336132	CTSF	TSS200	65837599	66835372	880	316	0.302735	0.00731587	0.651719	0.0157269	0.0225027	No
smoking_initiation	16	220986	1220986	cg05631456	507391	RAB11FIP3	Body	89279	1007244	1399	1275	0.374471	0.501931	0.0432056	0.0578891	0.0225026	No
smoking_initiation	11	121030888	122030888	cg10908953	121322456	SORL1	TSS1500	120823074	121822365	1821	1404	0.449503	0.394736	0.0709649	0.0622961	0.0225007	No
smoking_initiation	15	98704101	99704101	cg07179146	99549907	LOC145814	TSS1500|5'UTR	99050590	100049329	2269	1425	0.710091	0.0628369	0.187961	0.0166105	0.0225005	No
smoking_initiation	18	42158643	43158643	cg00377772	43303788	SLC14A1	TSS1500	42803829	43802169	2388	850	0.00633953	0.412433	0.00845858	0.55027	0.0224995	No
smoking_initiation	1	58315243	59315243	cg06315280	59290839	LINC01135	Body	58791167	59790691	2648	1686	0.624837	0.172838	0.140881	0.0389471	0.022497	No
smoking_initiation	3	55488394	56488394	cg26926919	55709664	ERC2	3'UTR	55210070	56209658	2400	1630	0.449081	0.268105	0.16302	0.0973017	0.0224919	No
smoking_initiation	1	49011424	52273078	cg02002333	49146361	AGBL4	Body	48646553	49645761	1620	911	0.520162	0.314247	0.0892211	0.0538788	0.0224911	No
smoking_initiation	8	8208714	11263655	cg00596429	9911914	MSRA	1stExon|5'UTR	9416382	10411495	1623	1623	0.564947	0.276804	0.0911303	0.0446281	0.0224905	No
smoking_initiation	20	29393501	31675258	cg19609923	30421774	MYLK2	3'UTR	29921890	30920947	1105	1105	0.608175	0.259112	0.0773093	0.032915	0.0224888	No
smoking_initiation	2	58789218	61026618	cg23776852	59662053	-	-	59162140	60161157	2153	2153	0.567347	0.25803	0.10459	0.0475451	0.0224883	No
smoking_initiation	7	98571478	99571478	cg24225281	99097483	ZNF394	1stExon	98600839	99595480	880	843	0.623106	0.276648	0.0538656	0.0238929	0.0224871	No
smoking_initiation	6	26754967	30729306	cg02758891	30870240	-	-	30370260	31370007	9594	1376	0.31178	0.151914	0.345499	0.168321	0.0224863	No
smoking_initiation	12	111404371	113118346	cg12438101	112723189	HECTD4	Body	112225927	113222489	1104	890	0.585226	0.319467	0.0471229	0.0257013	0.0224824	No
smoking_initiation	1	76189019	77189019	cg21947295	76877547	ST6GALNAC3	Body	76378038	77377164	2484	2152	0.546573	0.2454	0.128068	0.0574774	0.0224823	No
smoking_initiation	6	108494161	109494161	cg18113352	108908753	FOXO3	Body	108412714	109408549	1303	1264	0.403494	0.485489	0.0401948	0.0483404	0.0224818	No
smoking_initiation	16	71466463	73074550	cg19175585	71392493	CALB2	TSS200	70898727	71891984	1519	829	0.598098	0.241121	0.0985807	0.0397199	0.02248	No
smoking_initiation	11	45893574	46893574	cg18056232	46368805	DGKZ	TSS200|Body	45870743	46865000	872	841	0.597138	0.306767	0.0486466	0.0249686	0.0224797	No
smoking_initiation	2	112740183	113740183	cg22117547	113419774	SLC20A1	Body	112920219	113914312	1923	1359	0.33454	0.0310497	0.559979	0.0519509	0.0224796	No
smoking_initiation	6	52395230	53395230	cg05181220	52463201	-	-	51963410	52963071	2285	1160	0.181875	0.479584	0.0869109	0.229151	0.0224787	No
smoking_initiation	6	26754967	30729306	cg12831863	28457210	-	-	27958111	28957139	2312	2312	0.0267705	0.269912	0.0614363	0.619404	0.022478	No
smoking_initiation	17	30185935	31185935	cg13463683	30593715	RHBDL3	Body	30094549	31093380	1459	1293	0.529046	0.325974	0.0758132	0.0466901	0.0224765	No
smoking_initiation	6	97199925	99136905	cg27449352	97285386	GPR63	TSS200	96786215	97785297	2288	1375	0.404911	0.398485	0.0877714	0.0863561	0.0224765	No
smoking_initiation	5	106325618	107865642	cg08978092	108023428	-	-	107524191	108523293	2421	603	0.291908	0.391052	0.125911	0.168653	0.0224759	No
smoking_initiation	5	164596435	168114971	cg11184485	168081461	-	-	167582408	168579843	2190	1155	0.502401	0.321707	0.0935415	0.0598757	0.0224748	No
smoking_initiation	20	29393501	31675258	cg05199362	30450060	DUSP15	Body	29951536	30949404	1115	1115	0.623823	0.237859	0.0838814	0.0319609	0.0224747	No
smoking_initiation	1	65969643	66969643	cg10716862	65674876	AK3L1	Body	65175259	66174864	2117	747	0.51827	0.275821	0.119737	0.0637008	0.0224718	No
smoking_initiation	9	127573097	128573097	cg05676456	128771545	-	-	128275624	129271523	1817	308	0.498633	0.348007	0.0771005	0.0537876	0.0224715	No
smoking_initiation	20	29393501	31675258	cg12033622	30225573	COX4I2	TSS200	29804073	30723348	1251	1251	0.00881702	0.00523293	0.604646	0.358837	0.0224676	No
smoking_initiation	11	45893574	46893574	cg09842926	46693849	ATG13	Body	46194395	47193566	850	572	0.07559	0.00221088	0.874187	0.025546	0.0224656	No
smoking_initiation	15	73548768	74548768	cg15419136	73068143	ADPGK	Body	72587464	73567837	1101	35	0.559695	0.276529	0.0945971	0.0467153	0.022464	No
smoking_initiation	11	45893574	46893574	cg14787093	46387834	DGKZ	Body	45889775	46887384	862	858	0.605707	0.311208	0.0400609	0.0205606	0.0224632	No
smoking_initiation	8	26925349	27925349	cg12863373	27695096	PBK	5'UTR	27195121	28194604	2693	2062	7.41e-08	0.286099	1.79e-07	0.691439	0.0224616	No
smoking_initiation	6	26754967	30729306	cg03276956	30034558	PPP1R11	TSS1500	29534591	30533275	8068	8068	0.354491	0.12695	0.365304	0.1308	0.0224556	No
smoking_initiation	3	47490500	50681136	cg14955261	48237586	-	-	47738169	48736832	991	991	0.654046	0.248241	0.0545684	0.0206888	0.0224553	No
smoking_initiation	2	224972985	226832033	cg02808988	225822969	DOCK10	Body	225323096	226318886	2306	2306	0.22946	0.645634	0.0268695	0.0755804	0.0224552	No
smoking_initiation	6	26754967	30729306	cg03353699	30644693	KIAA1949	3'UTR	30145083	31144684	5271	2342	0.346614	0.152476	0.332301	0.146157	0.022452	No
smoking_initiation	17	7303118	8303118	cg05035024	7912378	GUCY2D	Body	7412403	8411812	1776	1634	0.419935	0.335136	0.123745	0.0987343	0.0224501	No
smoking_initiation	7	117023709	118023709	cg27331524	116963193	WNT2	Body|1stExon|5'UTR	116464671	117462974	1081	460	0.663701	0.220108	0.0704117	0.0233287	0.0224501	No
smoking_initiation	10	118178712	119178712	cg22818215	119184588	-	-	118691701	119684527	1683	568	0.600787	0.212505	0.121357	0.0429027	0.022449	No
smoking_initiation	12	111404371	113118346	cg18153279	112825216	-	-	112325472	113325083	1047	719	0.583149	0.314033	0.0522532	0.0281166	0.0224486	No
smoking_initiation	10	9543159	10543159	cg19845481	9895670	-	-	9395674	10395503	2278	2064	0.259704	0.394652	0.12828	0.194915	0.0224484	No
smoking_initiation	2	112740183	113740183	cg02343335	113785852	IL1F8	Body	113286023	114279666	2001	951	0.0996429	0.00604546	0.822015	0.0498503	0.0224463	No
smoking_initiation	11	45893574	46893574	cg08151498	46403416	MDK	1stExon|5'UTR	45903613	46901996	871	858	0.596682	0.306655	0.0490373	0.0251795	0.0224454	No
smoking_initiation	3	47490500	50681136	cg07685267	48461021	PLXNB1	Body	47961604	48960938	965	965	0.600669	0.102302	0.234646	0.0399408	0.0224431	No
smoking_initiation	2	137071174	138807575	cg16675708	136875337	CXCR4	Body	136380723	137372841	1614	697	0.608883	0.240258	0.0921008	0.0363194	0.022439	No
smoking_initiation	9	133834588	135407263	cg03868063	134535984	RAPGEF1	Body	134037227	135034618	1778	1778	0.0626937	0.79115	0.00908587	0.114635	0.0224353	No
smoking_initiation	21	40088819	41088819	cg02582922	40175270	-	-	39675602	40675167	2711	1722	0.540057	0.244267	0.133075	0.0601674	0.022433	No
smoking_initiation	1	49011424	52273078	cg05288977	51760665	TTC39A	Body|5'UTR	51260668	52258487	867	867	0.856856	0.0562819	0.0604805	0.00395019	0.0224314	No
smoking_initiation	7	98571478	99571478	cg25809243	99008619	BUD31	5'UTR	98511594	99507660	777	757	0.630048	0.279539	0.0471053	0.0208772	0.0224308	No
smoking_initiation	7	98571478	99571478	cg13407065	99200579	GS1-259H13.2	5'UTR	98701971	99700053	927	772	0.610449	0.283299	0.0572672	0.0265543	0.0224307	No
smoking_initiation	9	2525368	3525368	cg08501118	3245515	RFX3	Body	2746044	3745494	1947	1504	0.466497	0.305944	0.123896	0.081233	0.0224298	No
smoking_initiation	16	69076894	70607394	cg01708404	70413124	-	-	69913288	70909922	890	509	0.684301	0.216934	0.0579814	0.0183585	0.0224256	No
smoking_initiation	6	26754967	30729306	cg17917683	31165413	HCG27	TSS200	30665559	31665194	10109	212	0.205038	0.33798	0.164093	0.270464	0.022425	No
smoking_initiation	17	7303118	8303118	cg20705251	7382278	ZBTB4	5'UTR	6883885	7879846	1632	1022	0.492228	0.358915	0.0731326	0.0533034	0.022421	No
smoking_initiation	3	55488394	56488394	cg05224424	55540361	-	-	55041318	56040203	2576	1228	0.505088	0.273803	0.128859	0.0698306	0.0224192	No
smoking_initiation	1	58315243	59315243	cg24425829	59250882	JUN	TSS1500	58751068	59749915	2640	1749	0.605425	0.166942	0.160876	0.044338	0.0224189	No
smoking_initiation	3	52386605	54266212	cg04721328	53800974	CACNA1D	Body	53301717	54300611	1799	1701	0.657518	0.175884	0.113769	0.0304106	0.0224182	No
smoking_initiation	5	78808315	80763865	cg20492084	79112509	-	-	78612589	79612487	2115	1764	0.664666	0.135232	0.147664	0.0300209	0.0224177	No
smoking_initiation	6	26754967	30729306	cg05850733	29447341	-	-	28948022	29947339	6347	6347	0.398226	0.191036	0.262445	0.125877	0.0224162	No
smoking_initiation	6	26754967	30729306	cg09423413	30104754	TRIM40	1stExon|5'UTR	29605306	30603875	8019	8019	0.355308	0.126734	0.365275	0.130267	0.022415	No
smoking_initiation	17	7303118	8303118	cg25137908	8280094	-	-	7780709	8778971	1831	1027	0.446487	0.354128	0.098705	0.0782647	0.0224146	No
smoking_initiation	16	220986	1220986	cg04893513	902736	-	-	402901	1402493	1536	1216	0.362845	0.486555	0.0547682	0.0734188	0.0224134	No
smoking_initiation	7	98571478	99571478	cg15504730	98969199	-	-	98470124	99468432	724	677	0.635944	0.28195	0.0413744	0.0183212	0.0224105	No
smoking_initiation	3	55488394	56488394	cg24942186	55521373	WNT5A	TSS200	55021381	56021110	2566	1172	0.496408	0.267296	0.139041	0.0748459	0.0224089	No
smoking_initiation	1	153706358	155533918	cg06361606	154915180	-	-	154415396	155414768	1284	1284	0.777509	0.0981418	0.0905357	0.0114056	0.0224082	No
smoking_initiation	11	85480958	86480958	cg07187133	85394069	-	-	84894524	85893514	1664	992	8.66e-12	1.16e-13	0.96464	0.0129515	0.022408	Yes
smoking_initiation	2	43750149	45659091	cg01572940	45398381	-	-	44898705	45896872	2373	1848	5.8e-06	0.428792	7.43e-06	0.548787	0.0224077	No
smoking_initiation	6	26754967	30729306	cg03964316	30520168	GNL1	Body	30020252	31020152	4712	2970	0.395315	0.159162	0.301676	0.121439	0.0224077	No
smoking_initiation	11	121030888	122030888	cg17408891	121211073	-	-	120711869	121708760	1733	1160	0.450351	0.394838	0.0705624	0.0618421	0.0224066	No
smoking_initiation	6	26754967	30729306	cg16292376	30317519	-	-	29817523	30817501	6679	6013	4.63e-37	1.92e-37	0.691324	0.28627	0.0224064	Yes
smoking_initiation	11	63633552	64633552	cg04523868	64563983	MAP4K2	Body	64066999	65063553	1057	561	0.634785	0.259862	0.0588709	0.0240775	0.0224053	No
smoking_initiation	11	65061468	66061468	cg04523868	64563983	MAP4K2	Body	64066999	65063553	1057	1	0.634785	0.259862	0.0588709	0.0240775	0.0224053	No
smoking_initiation	3	107497514	108497514	cg20726993	107565406	LOC151658	Body	107065537	108065367	2131	1313	0.270798	0.175401	0.322518	0.208879	0.0224041	No
smoking_initiation	1	49011424	52273078	cg04858058	49341907	AGBL4	Body	48842307	49839650	1402	1089	0.509143	0.342437	0.0753558	0.05066	0.0224041	No
smoking_initiation	17	26823322	27823322	cg00653081	27717927	TAOK1	TSS200	27221043	28215546	1264	879	0.563616	0.30597	0.0700203	0.0379896	0.022404	No
smoking_initiation	11	45893574	46893574	cg18568067	46373641	DGKZ	Body	45874264	46873406	871	847	0.593854	0.305102	0.0519652	0.0266756	0.0224034	No
smoking_initiation	11	121030888	122030888	cg26887503	121120557	-	-	120621242	121616060	1731	1012	0.414748	0.358038	0.109932	0.0948786	0.0224026	No
smoking_initiation	8	8208714	11263655	cg11302791	10635419	PINX1	Body	10135468	11135250	2993	2993	0.0272692	0.145479	0.127053	0.677796	0.0224026	No
smoking_initiation	7	98571478	99571478	cg05592255	99440199	CYP3A43	Body	98940407	99940129	907	481	0.61111	0.282553	0.0574118	0.0265226	0.0224018	No
smoking_initiation	7	98571478	99571478	cg07139316	98965063	-	-	98470124	99463818	718	671	0.633657	0.280866	0.0437199	0.0193563	0.0224013	No
smoking_initiation	11	85480958	86480958	cg02687418	85393765	-	-	84894524	85893514	1664	992	3.34e-16	4.49e-18	0.964649	0.0129516	0.0223997	Yes
smoking_initiation	11	85480958	86480958	cg13906860	85393895	-	-	84894524	85893514	1664	992	2.78e-13	3.74e-15	0.964649	0.0129516	0.0223995	Yes
smoking_initiation	11	45893574	46893574	cg10169887	45953339	PHF21A	3'UTR	45454283	46450821	1272	520	0.583584	0.294023	0.0665083	0.033486	0.0223993	No
smoking_initiation	11	85480958	86480958	cg20544552	85393693	-	-	84894524	85893514	1664	992	3.78e-20	5.08e-22	0.964649	0.0129516	0.0223992	Yes
smoking_initiation	11	45893574	46893574	cg24126592	46389363	DGKZ	Body	45889775	46888001	863	859	0.586981	0.301601	0.058819	0.0301998	0.022399	No
smoking_initiation	13	58954139	59954139	cg03456194	60057351	-	-	59557589	60556700	2018	896	0.081656	0.00718305	0.816924	0.0718402	0.0223966	No
smoking_initiation	13	60205792	61205792	cg03456194	60057351	-	-	59557589	60556700	2018	546	0.081656	0.00718305	0.816924	0.0718402	0.0223966	No
smoking_initiation	11	45893574	46893574	cg17216492	45743936	LOC100507384	Body	45244395	46241968	1531	373	0.553141	0.274804	0.100001	0.0496586	0.0223963	No
smoking_initiation	11	85480958	86480958	cg21480542	85393571	-	-	84894524	85893514	1664	992	2.74e-12	3.68e-14	0.964653	0.0129517	0.0223958	Yes
smoking_initiation	17	1495177	2495177	cg22415992	1531653	SLC43A2	1stExon|5'UTR	1033307	2031543	1758	965	0.48883	0.357908	0.0755634	0.055303	0.0223948	No
smoking_initiation	6	26754967	30729306	cg06308109	29548691	SNORD32B	TSS1500	29049242	30048645	6962	6962	0.368054	0.162065	0.310699	0.136788	0.0223945	No
smoking_initiation	7	98571478	99571478	cg08624472	98971852	ARPC1B	TSS1500	98472346	99471425	727	682	0.63633	0.282153	0.0409791	0.018148	0.0223903	No
smoking_initiation	1	31695819	32695819	cg05764470	31863398	-	-	31367380	32361093	1535	1047	0.430269	0.284783	0.158003	0.104555	0.0223901	No
smoking_initiation	3	74454560	75454560	cg18268962	74425332	CNTN3	Body	73925755	74924934	2131	1071	0.503907	0.318889	0.0948276	0.0599877	0.0223885	No
smoking_initiation	17	7303118	8303118	cg17977470	7758854	TMEM88	Body	7258861	8258554	1877	1807	0.453757	0.363319	0.089166	0.071372	0.0223855	No
smoking_initiation	3	146606319	148216635	cg12419052	147126121	ZIC1	TSS1500	146626474	147625933	1835	1835	0.486857	0.00499068	0.480861	0.00490683	0.0223844	No
smoking_initiation	12	111404371	113118346	cg20884502	112546705	NAA25	TSS200	112047296	113045801	936	936	0.557011	0.28959	0.0862149	0.0448006	0.0223837	No
smoking_initiation	6	26754967	30729306	cg01383911	30297627	TRIM39	Body	29797639	30797083	6875	6264	0.359597	0.143083	0.339766	0.13517	0.0223827	No
smoking_initiation	6	26754967	30729306	cg12340546	30296689	TRIM39	5'UTR	29796768	30796659	6880	6274	0.258965	0.10309	0.440307	0.175257	0.0223818	No
smoking_initiation	17	7303118	8303118	cg23671708	7758291	TMEM88	TSS200	7258861	8258051	1873	1803	0.442398	0.354221	0.100529	0.0804699	0.022381	No
smoking_initiation	1	31695819	32695819	cg06909646	32681593	DCDC2B	3'UTR	32182820	33180942	799	396	0.659132	0.258658	0.0429839	0.0168455	0.0223805	No
smoking_initiation	12	111404371	113118346	cg22952132	112608122	HECTD4	Body|ExonBnd	112108905	113106134	942	942	0.592487	0.307935	0.0508116	0.0263861	0.0223802	No
smoking_initiation	1	45996709	46996709	cg22675396	47488256	CYP4X1	TSS1500	46988375	47987548	1994	20	0.622421	0.163044	0.152288	0.0398697	0.0223775	No
smoking_initiation	5	106325618	107865642	cg17432647	107996819	-	-	107496981	108496649	2420	659	0.284433	0.388988	0.128496	0.175707	0.0223763	No
smoking_initiation	14	77029375	78029375	cg25555279	77423093	-	-	76923413	77921875	2222	2022	0.613702	0.191345	0.131577	0.0410019	0.0223738	No
smoking_initiation	17	7303118	8303118	cg05031995	7530871	SHBG|SAT2	TSS1500|Body	7031226	8030165	1589	1297	0.455795	0.360844	0.0898669	0.0711235	0.0223714	No
smoking_initiation	17	43621579	45293283	cg10224600	43975063	MAPT|LOC100130148	Body|5'UTR	43475929	44459139	4001	3746	4.93e-11	2.11e-11	0.684845	0.292784	0.0223709	Yes
smoking_initiation	17	43621579	45293283	cg03884100	44248641	KANSL1	Body	43749168	44743411	3481	3481	0.251469	0.096752	0.454545	0.174863	0.0223707	No
smoking_initiation	17	43621579	45293283	cg04523597	44235235	KANSL1	Body	43735258	44734604	3515	3515	0.0077818	0.002999	0.697907	0.268942	0.0223707	No
smoking_initiation	1	49011424	52273078	cg11915739	48938070	SPATA6	TSS200	48438085	49438065	1871	718	0.548679	0.276706	0.101222	0.051025	0.0223681	No
smoking_initiation	1	31695819	32695819	cg27582994	32670927	CCDC28B|IQCC	TSS1500|3'UTR	32173258	33170068	799	413	0.586192	0.306684	0.055659	0.0290973	0.022368	No
smoking_initiation	17	7303118	8303118	cg03024678	7909845	GUCY2D	Body	7409881	8409336	1785	1646	0.414302	0.330664	0.129406	0.10326	0.022368	No
smoking_initiation	13	100046450	101712300	cg14518346	100544910	CLYBL	3'UTR	100046106	101044044	2214	2213	0.605046	0.20188	0.128016	0.0426914	0.0223676	No
smoking_initiation	1	76189019	77189019	cg23012964	76778519	ST6GALNAC3	Body	76278594	77278459	2672	2495	0.529375	0.236959	0.145978	0.0653203	0.0223676	No
smoking_initiation	16	71466463	73074550	cg04162276	72089326	HP	Body	71589376	72588593	1745	1745	0.436533	0.330875	0.119597	0.0906277	0.0223664	No
smoking_initiation	2	165750244	166750244	cg02764346	166651375	GALNT3	TSS1500	166151876	167151290	2307	1208	0.580079	0.0689724	0.293686	0.0348974	0.0223658	No
smoking_initiation	16	69076894	70607394	cg10198000	70331824	DDX19B	TSS1500	69832105	70831787	1046	710	0.637535	0.211334	0.0967249	0.0320406	0.0223653	No
smoking_initiation	17	7303118	8303118	cg23664870	8287126	RPL26	TSS1500	7788427	8786924	1827	1008	0.461617	0.366088	0.0836297	0.0663006	0.0223652	No
smoking_initiation	16	69076894	70607394	cg00640719	70426268	ST3GAL2	Body	69926280	70924781	865	479	0.700875	0.222157	0.0414808	0.0131258	0.0223619	No
smoking_initiation	17	7303118	8303118	cg07264818	7808598	CHD3|SCARNA21	TSS1500|Body	7309223	8301167	1879	1879	0.467036	0.373714	0.0760547	0.0608353	0.0223608	No
smoking_initiation	2	43750149	45659091	cg23473493	44271479	-	-	43771573	44770733	2763	2763	0.635468	0.0482867	0.273154	0.0207335	0.0223582	No
smoking_initiation	12	111404371	113118346	cg21508192	112780564	HECTD4	5'UTR	112280773	113280485	1091	805	0.580956	0.316562	0.0518781	0.0282459	0.0223578	No
smoking_initiation	17	30185935	31185935	cg00438486	30620277	RHBDL3	Body	30120664	31119162	1380	1312	0.538836	0.331895	0.0661755	0.0407384	0.0223547	No
smoking_initiation	10	102686838	105665256	cg10467977	103126173	BTRC	Body	102626578	103624644	1585	1461	0.782251	0.0540446	0.132237	0.00911374	0.0223534	No
smoking_initiation	11	45893574	46893574	cg25888160	45987502	PHF21A	Body	45487938	46486059	1210	538	0.562979	0.284235	0.0866899	0.0437453	0.0223515	No
smoking_initiation	1	31695819	32695819	cg11793106	31709364	-	-	31209384	32206556	1614	863	0.550942	0.313859	0.0719075	0.0409418	0.0223496	No
smoking_initiation	4	111967612	112967612	cg21476388	112723480	-	-	112223534	113220697	1772	1389	0.51871	0.300169	0.100588	0.0581864	0.0223461	No
smoking_initiation	3	113647927	114647927	cg21126403	114343227	ZBTB20	TSS200|Body|5'UTR	113846013	114836696	1061	1003	0.739267	0.13182	0.0904604	0.0161078	0.0223447	No
smoking_initiation	17	7303118	8303118	cg25896754	7590877	WRAP53|TP53	TSS200|TSS1500|1stExon|5'UTR	7091650	8088672	1622	1384	0.442417	0.351156	0.102638	0.081444	0.0223447	No
smoking_initiation	11	45893574	46893574	cg10059056	46355283	DGKZ	Body	45855510	46855123	889	830	0.604709	0.310561	0.0412325	0.0211534	0.0223446	No
smoking_initiation	7	98571478	99571478	cg27334224	99013773	BUD31	Body	98530287	99512224	783	765	0.634145	0.281343	0.0430777	0.0190894	0.0223446	No
smoking_initiation	1	7291461	8984823	cg02289343	9131622	SLC2A5	Body	8631954	9627521	1605	506	0.66211	0.0406024	0.259079	0.0158651	0.022344	No
smoking_initiation	7	98571478	99571478	cg01115668	99006349	BUD31|PDAP1	TSS200|TSS1500	98506835	99505223	776	753	0.632907	0.280799	0.0443135	0.0196381	0.0223419	No
smoking_initiation	1	90689731	91689731	cg02366575	91966307	CDC7	TSS200|TSS1500	91467066	92465842	2787	707	0.614794	0.169904	0.151199	0.0417629	0.0223403	No
smoking_initiation	6	26754967	30729306	cg09904051	31139796	POU5F1	TSS1500	30640324	31639757	10127	271	0.183441	0.263654	0.217697	0.312867	0.0223402	No
smoking_initiation	14	77029375	78029375	cg13999688	76837510	ESRRB	TSS200	76338428	77337345	2251	778	0.707416	0.0799764	0.170962	0.0193057	0.0223399	No
smoking_initiation	7	98571478	99571478	cg09099965	99036501	CPSF4|PTCD1	TSS200	98536944	99535951	820	803	0.610456	0.270918	0.0667064	0.0295817	0.0223372	No
smoking_initiation	11	45893574	46893574	cg09884655	45523228	-	-	45023749	46023153	1661	94	0.668394	0.184584	0.0977206	0.0269643	0.022337	No
smoking_initiation	12	111404371	113118346	cg25724123	112450556	TMEM116|ERP29	TSS1500|5'UTR	111953704	112948863	847	847	0.583263	0.282148	0.0756694	0.0365821	0.022337	No
smoking_initiation	6	26754967	30729306	cg12600843	30179881	TRIM26	5'UTR	29679908	30679333	7546	7546	0.304961	0.0988286	0.433434	0.140441	0.0223361	No
smoking_initiation	1	33295572	34295572	cg23886755	33841166	PHC2	1stExon|5'UTR	33341598	34341003	1748	1619	2.88e-10	2.15e-11	0.909581	0.0680832	0.0223355	Yes
smoking_initiation	11	45893574	46893574	cg15642285	45906138	MAPK8IP1	TSS1500	45406718	46403649	1346	506	0.578374	0.290857	0.0721649	0.0362686	0.0223353	No
smoking_initiation	14	77029375	78029375	cg07511201	77889288	C14orf148	TSS200|1stExon|5'UTR	77389856	78389173	2793	1448	0.577728	0.186833	0.161046	0.0520587	0.0223347	No
smoking_initiation	17	26823322	27823322	cg18830251	27717313	TAOK1	TSS1500	27221043	28215546	1264	879	0.57344	0.311304	0.0602407	0.0326806	0.0223344	No
smoking_initiation	1	31695819	32695819	cg23805785	32671112	IQCC	TSS200	32173258	33170068	799	413	0.584692	0.305899	0.0571811	0.0298936	0.0223339	No
smoking_initiation	11	63633552	64633552	cg10068539	63608207	MARK2	Body	63108251	64107735	1092	562	0.581631	0.322801	0.0471111	0.026124	0.0223329	No
smoking_initiation	1	31695819	32695819	cg26884705	32378506	PTP4A2	Body	31879284	32876267	924	864	0.556683	0.363681	0.0346772	0.0226323	0.0223264	No
smoking_initiation	9	80944104	81944104	cg07042319	81638357	-	-	81138464	82138053	2149	1643	0.608416	0.199218	0.128114	0.0419271	0.0223247	No
smoking_initiation	14	77029375	78029375	cg01835124	77341345	-	-	76841434	77841167	2270	1902	0.638407	0.222607	0.0865172	0.0301455	0.022323	No
smoking_initiation	16	220986	1220986	cg14206236	1146280	C1QTNF8	TSS200	646421	1646018	1716	863	0.378079	0.501993	0.0419409	0.0556645	0.022323	No
smoking_initiation	12	111404371	113118346	cg12264764	112016335	ATXN2	Body|5'UTR	111530609	112515912	851	851	0.714628	0.132879	0.10978	0.0203903	0.0223223	No
smoking_initiation	11	85480958	86480958	cg04311289	86452504	-	-	85953337	86952484	3503	1747	0.0605973	0.505639	0.0440339	0.367408	0.0223218	No
smoking_initiation	15	73548768	74548768	cg14596939	73928993	-	-	73430171	74422822	1638	1448	0.542674	0.293911	0.0915387	0.0495548	0.0223213	No
smoking_initiation	3	55488394	56488394	cg16025819	55525397	-	-	55025602	56025023	2564	1180	0.430995	0.232079	0.204507	0.110099	0.0223205	No
smoking_initiation	3	47490500	50681136	cg09891224	48025734	MAP4	Body	47525863	48525020	1014	1014	0.669031	0.240651	0.0500272	0.0179725	0.022319	No
smoking_initiation	18	31196075	32196075	cg08141495	31739521	NOL4	Body	31239694	32239049	1779	1701	0.493546	0.347002	0.0805342	0.0565996	0.0223188	No
smoking_initiation	3	25225501	26225501	cg06389315	25499848	RARB	Body|1stExon|5'UTR	24999912	25998639	2298	1547	0.419897	0.411248	0.0740429	0.0724953	0.0223167	No
smoking_initiation	1	49011424	52273078	cg10791778	49344968	AGBL4	Body	48846407	49839650	1396	1089	0.47003	0.316114	0.114533	0.0770059	0.0223163	No
smoking_initiation	8	8208714	11263655	cg07360518	10245458	MSRA	Body	9759876	10744390	2553	2553	0.497522	0.27858	0.129239	0.0723428	0.0223163	No
smoking_initiation	8	8208714	11263655	cg23582879	10289868	-	-	9900169	10789493	2653	2653	0.476271	0.274614	0.143868	0.0829307	0.0223158	No
smoking_initiation	2	80499398	81499398	cg11966891	80843710	CTNNA2	Body	80344073	81343703	1692	1494	0.578376	0.209115	0.139706	0.0504893	0.0223136	No
smoking_initiation	7	98571478	99571478	cg10066231	99646992	ZSCAN21	TSS1500	99154381	100145928	1005	325	0.671084	0.17621	0.103293	0.0270999	0.0223134	No
smoking_initiation	17	7303118	8303118	cg10332768	7749641	KDM6B	Body	7249870	8249408	1797	1722	0.479893	0.384174	0.0631164	0.0505049	0.0223122	No
smoking_initiation	1	49011424	52273078	cg22201383	49153563	AGBL4	Body	48654057	49645761	1601	911	0.523123	0.315989	0.0864053	0.0521703	0.022312	No
smoking_initiation	6	26754967	30729306	cg25798600	29454954	MAS1L	1stExon	28956541	29954851	6444	6444	0.387183	0.185674	0.273632	0.131198	0.0223118	No
smoking_initiation	6	26754967	30729306	cg26715559	30419491	-	-	29919548	30919391	5332	4316	0.475593	0.183012	0.230434	0.0886504	0.0223106	No
smoking_initiation	15	73548768	74548768	cg12524179	73976229	CD276	TSS1500	73477039	74474010	1593	1482	0.608329	0.233383	0.0982928	0.0376872	0.0223079	No
smoking_initiation	5	164596435	168114971	cg22083820	168052135	-	-	167552376	168552049	2170	1209	0.493098	0.320823	0.0992316	0.0645404	0.0223066	No
smoking_initiation	1	173604743	175385243	cg19287180	173831174	GAS5-AS1	TSS1500	173331762	174330380	1302	846	0.773369	0.0593799	0.134633	0.0103149	0.0223029	No
smoking_initiation	12	111404371	113118346	cg24032304	112860691	PTPN11	Body	112361176	113360575	1037	666	0.589121	0.302357	0.0569918	0.0292278	0.0223025	No
smoking_initiation	6	97199925	99136905	cg14161400	97344833	NDUFAF4	Body	96845078	97844065	2286	1446	0.412259	0.406426	0.080084	0.0789285	0.022302	No
smoking_initiation	1	76189019	77189019	cg07499159	77528748	ST6GALNAC5	Body	77029694	78027725	2447	531	0.544652	0.257217	0.119444	0.0563863	0.0223004	No
smoking_initiation	15	96358409	97358409	cg06992486	96855353	-	-	96357133	97354820	1895	1892	0.712963	0.122903	0.120999	0.0208359	0.0222992	No
smoking_initiation	16	71466463	73074550	cg09011746	71316773	FTSJD1	3'UTR	70816893	71816369	1445	696	0.651674	0.198008	0.098203	0.0298161	0.0222991	No
smoking_initiation	21	40088819	41088819	cg14720813	41002004	B3GALT5	5'UTR	40502513	41501157	3172	1673	0.466649	0.285103	0.140272	0.0856781	0.0222976	No
smoking_initiation	16	71466463	73074550	cg18527588	72993161	ZFHX3	Body|5'UTR	72496681	73492564	1618	649	0.597625	0.226908	0.111034	0.0421353	0.0222975	No
smoking_initiation	7	121454709	122454709	cg00419963	121944915	FEZF1|FEZF1-AS1	TSS1500|Body	121445177	122443648	1813	1797	0.542604	0.304832	0.0834229	0.0468441	0.0222972	No
smoking_initiation	2	80499398	81499398	cg17927488	80529547	LRRTM1|CTNNA2	Body	80030528	81029052	1889	897	0.620469	0.187253	0.130592	0.0393895	0.0222962	No
smoking_initiation	6	26754967	30729306	cg16257013	30167403	TRIM26	5'UTR	29667458	30666832	7705	7705	0.154493	0.05223	0.576204	0.194777	0.022296	No
smoking_initiation	18	31196075	32196075	cg22346702	31702883	NOL4	Body|5'UTR	31203300	32202726	1779	1768	0.314672	0.22322	0.257307	0.182505	0.0222959	No
smoking_initiation	1	31695819	32695819	cg10632672	32674198	IQCC|DCDC2B	TSS1500|3'UTR	32175481	33174133	794	407	0.585359	0.306086	0.056657	0.0296038	0.0222937	No
smoking_initiation	5	164596435	168114971	cg00061413	168007339	PANK3	TSS1500	167507386	168506180	2208	1318	0.447909	0.295887	0.140873	0.093038	0.0222921	No
smoking_initiation	9	23331658	24331658	cg07069814	23779376	ELAVL2	5'UTR	23279801	24279026	1708	1655	0.514192	0.157612	0.234153	0.0717512	0.0222919	No
smoking_initiation	17	43621579	45293283	cg17117718	43663208	-	-	43163325	44162713	3159	2473	4.84e-40	1.57e-40	0.738805	0.238905	0.0222898	Yes
smoking_initiation	14	99193843	100193843	cg20995327	99684844	BCL11B	Body	99184968	100184783	1996	1957	0.688242	0.106073	0.158924	0.0244714	0.0222891	No
smoking_initiation	11	121030888	122030888	cg11474701	121193898	-	-	120693934	121692002	1756	1138	0.449411	0.393892	0.0716423	0.0627694	0.0222854	No
smoking_initiation	3	25225501	26225501	cg01156513	24871231	-	-	24371353	25371185	2684	466	0.436344	0.316337	0.130469	0.0945642	0.0222853	No
smoking_initiation	6	26754967	30729306	cg07327258	29615542	-	-	29115748	30115542	7213	7213	0.259683	0.113225	0.421188	0.183621	0.0222838	No
smoking_initiation	7	98571478	99571478	cg01615495	99006201	BUD31|PDAP1	TSS1500|1stExon|5'UTR	98506835	99505223	776	753	0.634854	0.281663	0.0424069	0.0187922	0.0222834	No
smoking_initiation	17	7303118	8303118	cg03114410	8114626	AURKB	TSS1500	7615364	8614578	1691	1274	0.480758	0.380811	0.0648236	0.0513249	0.0222819	No
smoking_initiation	18	77074374	78074374	cg07967759	77929065	PARD6G-AS1|PARD6G	Body	77429231	78015230	1418	1418	0.503553	0.274981	0.128846	0.0703382	0.0222817	No
smoking_initiation	17	7303118	8303118	cg00674395	7812568	CHD3	Body	7318061	8312562	1884	1877	0.473648	0.379006	0.0694863	0.0555797	0.0222806	No
smoking_initiation	2	202343875	203343875	cg16620283	203155849	SNORD11B|NOP58	TSS200|Body	202656963	203654883	1531	1151	0.566911	0.2842	0.0843464	0.0422617	0.0222806	No
smoking_initiation	16	220986	1220986	cg05717959	973141	LMF1	Body	474180	1472856	1507	1090	0.228344	0.306131	0.189378	0.253868	0.0222793	No
smoking_initiation	1	173604743	175385243	cg05941525	173967073	-	-	173468533	174466377	1251	1069	0.000436339	3.61e-05	0.902565	0.0746843	0.0222787	No
smoking_initiation	21	40088819	41088819	cg16175009	40593218	BRWD1	Body	40093506	41092791	2929	2915	0.4801	0.29353	0.126671	0.0774237	0.0222751	No
smoking_initiation	17	37324339	38324339	cg09639931	38024394	ZPBP2	TSS200	37524561	38519291	1293	1162	0.0164874	0.0027747	0.820416	0.138047	0.0222748	No
smoking_initiation	12	111404371	113118346	cg16868784	112447736	TMEM116	5'UTR	111953704	112943340	845	845	0.622128	0.300836	0.0369283	0.0178348	0.0222734	No
smoking_initiation	5	164596435	168114971	cg22468974	165036317	-	-	164536327	165535249	2185	1967	0.600829	0.21137	0.122467	0.0430612	0.0222733	No
smoking_initiation	7	98571478	99571478	cg00109060	98865581	-	-	98365606	99353549	864	628	0.608921	0.27009	0.0683991	0.0303165	0.0222726	No
smoking_initiation	16	69076894	70607394	cg01439854	70323367	AARS	1stExon|5'UTR	69823778	70822647	1043	720	0.543572	0.352535	0.049525	0.0320973	0.0222706	No
smoking_initiation	17	7303118	8303118	cg17212073	7818956	LOC284023	Body	7320142	8318852	1921	1876	0.464292	0.371543	0.0788326	0.0630624	0.0222705	No
smoking_initiation	11	63633552	64633552	cg18074254	63606376	MARK2	TSS200	63106703	64106317	1091	558	0.568493	0.315228	0.0604893	0.033519	0.0222705	No
smoking_initiation	11	45893574	46893574	cg03492894	46391995	DGKZ	Body	45893172	46891901	865	864	0.590174	0.303257	0.0557	0.0285988	0.0222701	No
smoking_initiation	16	71466463	73074550	cg06935969	71603671	TAT|TAT-AS1	Body	71104371	72103409	2034	1386	0.408153	0.369802	0.104826	0.0949538	0.0222657	No
smoking_initiation	17	7303118	8303118	cg06964230	8027961	HES7	TSS1500	7528624	8527835	1644	1365	0.460434	0.364916	0.0850223	0.067362	0.0222655	No
smoking_initiation	6	26754967	30729306	cg05701418	30131361	TRIM15	1stExon|5'UTR	29631588	30631164	7953	7953	0.252198	0.0901297	0.468131	0.167277	0.0222637	No
smoking_initiation	3	47490500	50681136	cg10341991	48229869	CDC25A	TSS200	47733321	48729460	984	984	0.681914	0.215937	0.06069	0.0191961	0.0222628	No
smoking_initiation	7	98571478	99571478	cg18114173	99149806	C7orf38	TSS200	98650099	99649155	912	810	0.618716	0.286202	0.0498037	0.0230157	0.0222621	No
smoking_initiation	6	108494161	109494161	cg19042287	108499426	NR2E1	Body	107999464	108998953	1254	447	0.663312	0.196434	0.0910543	0.0269427	0.0222573	No
smoking_initiation	14	77029375	78029375	cg09206691	77279317	ANGEL1	TSS200	76779352	77778851	2390	1774	0.561825	0.233024	0.129291	0.0536029	0.0222571	No
smoking_initiation	7	98571478	99571478	cg13706395	99153523	-	-	98653538	99652922	918	808	0.62096	0.28772	0.0472106	0.0218527	0.0222563	No
smoking_initiation	7	98571478	99571478	cg10684714	99149879	C7orf38	TSS200	98650099	99649155	912	810	0.609213	0.281806	0.0593118	0.0274139	0.0222551	No
smoking_initiation	17	43621579	45293283	cg18699337	44159144	KIAA1267	Body	43659251	44630070	3735	3735	2.23e-07	8.98e-08	0.697153	0.280592	0.0222549	Yes
smoking_initiation	17	30185935	31185935	cg07149935	30858197	MYO1D	Body	30359167	31358083	1460	1080	0.547419	0.327131	0.0646082	0.0385869	0.0222545	No
smoking_initiation	18	31196075	32196075	cg16081185	31612068	NOL4	Body|5'UTR	31112179	32111961	1653	1513	0.510854	0.360141	0.0626262	0.0441279	0.0222518	No
smoking_initiation	9	2525368	3525368	cg24378503	2616757	VLDLR-AS1	Body	2121621	3116393	3076	1521	0.467	0.292889	0.133902	0.0839573	0.0222516	No
smoking_initiation	7	98571478	99571478	cg02628508	99214548	ZNF498	TSS200	98714973	99714050	935	765	0.609877	0.284527	0.0568461	0.0264983	0.022251	No
smoking_initiation	5	164596435	168114971	cg21740631	167660070	CTB-178M22.2|TENM2	TSS1500|Body	167160081	168159552	1955	1880	0.495028	0.327775	0.0932355	0.0617122	0.0222484	No
smoking_initiation	3	117322149	118825714	cg23938511	119069258	ARHGAP31	Body	118569759	119568123	2334	420	0.644208	0.138377	0.160676	0.0344912	0.0222484	No
smoking_initiation	3	52386605	54266212	cg12610801	52333503	-	-	51836494	52833219	1058	530	0.731036	0.071776	0.159319	0.0156203	0.0222484	No
smoking_initiation	12	111404371	113118346	cg06589148	112587121	TRAFD1	Body	112090022	113086778	946	946	0.600392	0.312099	0.0429544	0.0223066	0.0222481	No
smoking_initiation	17	7303118	8303118	cg15910588	7493416	SOX15	1stExon|5'UTR	6994384	7993195	1642	1233	0.477692	0.37959	0.067142	0.053331	0.0222456	No
smoking_initiation	16	24227064	25851633	cg17105051	24837764	-	-	24338048	25337747	2185	2185	0.650256	0.113865	0.181818	0.0318156	0.0222454	No
smoking_initiation	7	98571478	99571478	cg26553682	99214201	ZNF498	TSS1500	98714973	99714050	935	765	0.616614	0.28767	0.0501143	0.0233577	0.0222433	No
smoking_initiation	17	30185935	31185935	cg01805124	30814031	CDK5R1	TSS200	30314060	31313908	1422	1151	0.546788	0.329253	0.0635004	0.0382151	0.0222428	No
smoking_initiation	5	86303812	89371745	cg02021919	86707074	CCNH	Body	86207732	87205046	1338	1079	0.451581	0.40834	0.0618932	0.0559444	0.0222412	No
smoking_initiation	21	40088819	41088819	cg25640101	40177189	ETS2	TSS200|TSS1500	39677564	40677046	2715	1730	0.543357	0.248939	0.127208	0.0582578	0.022239	No
smoking_initiation	18	49467811	51363861	cg12492481	49918668	DCC	Body	49420854	50418443	2672	2588	0.381775	0.406531	0.0917638	0.097692	0.0222381	No
smoking_initiation	13	100046450	101712300	cg10033663	100381193	CLYBL|CLYBL-AS1	Body	99883301	100880667	2313	2017	0.599744	0.195892	0.137303	0.0448245	0.0222369	No
smoking_initiation	3	55488394	56488394	cg20000481	55507559	WNT5A	Body	55007572	56007365	2548	1128	0.531282	0.27917	0.109694	0.057618	0.0222365	No
smoking_initiation	9	119896391	120896391	cg07234962	120038097	ASTN2	Body	119538249	120537879	2429	1348	0.62995	0.160167	0.149626	0.0380207	0.0222364	No
smoking_initiation	5	164596435	168114971	cg09559367	167958233	-	-	167458323	168458179	2217	1421	0.475785	0.314326	0.113013	0.0746393	0.0222361	No
smoking_initiation	12	111404371	113118346	cg20226743	112380731	TMEM116	Body	111881309	112880706	839	839	0.602361	0.273996	0.069717	0.03169	0.0222355	No
smoking_initiation	17	30185935	31185935	cg23177095	30873196	MYO1D	Body	30375470	31373094	1487	1068	0.52316	0.31138	0.0898013	0.0534268	0.0222321	No
smoking_initiation	8	90637052	93744504	cg15266797	93770750	FLJ46284	Body	93271095	94269630	1678	786	0.541357	0.336816	0.0614108	0.0381857	0.022231	No
smoking_initiation	6	26754967	30729306	cg17562226	29394654	OR11A1	1stExon	28894965	29894629	5060	5060	0.421472	0.17347	0.271221	0.111607	0.02223	No
smoking_initiation	12	120583279	121583279	cg20249492	120683137	PXN	Body|5'UTR	120183284	121182887	1657	1001	0.276436	0.623224	0.0240084	0.0541045	0.0222268	No
smoking_initiation	16	75266873	76266873	cg26043959	75467387	CFDP1	TSS200	74967819	75966546	1994	1381	0.643978	0.181507	0.118822	0.0334679	0.0222257	No
smoking_initiation	7	98571478	99571478	cg07241675	99067143	-	-	98567201	99566407	855	852	0.614174	0.272584	0.0630542	0.0279626	0.0222255	No
smoking_initiation	11	45893574	46893574	cg20774552	46415316	-	-	45917703	46915192	878	850	0.595204	0.305988	0.050595	0.0259881	0.022225	No
smoking_initiation	15	83393243	84393243	cg13522359	84385538	ADAMTSL3	Body	83886529	84884481	1636	770	0.000433427	0.243677	0.00130269	0.732363	0.0222237	No
smoking_initiation	1	153706358	155533918	cg00577578	155197692	GBAP1	TSS1500	154700649	155689813	893	813	0.0185814	0.0013975	0.890821	0.0669761	0.0222236	No
smoking_initiation	3	55488394	56488394	cg04915058	55693741	ERC2|C3orf51	TSS1500|3'UTR	55193924	56193660	2399	1579	0.49043	0.273272	0.137488	0.0765876	0.0222225	No
smoking_initiation	3	107497514	108497514	cg05262448	108308772	DZIP3|KIAA1524	TSS1500|5'UTR	107811037	108808470	2461	1517	0.479457	0.329824	0.0998403	0.0686592	0.0222196	No
smoking_initiation	21	40088819	41088819	cg13655087	40176106	ETS2	TSS1500	39676179	40676067	2715	1727	0.533275	0.243105	0.138352	0.0630488	0.0222186	No
smoking_initiation	5	164596435	168114971	cg24509967	168036955	-	-	167537314	168535655	2197	1258	0.493653	0.325326	0.0957375	0.0630703	0.0222132	No
smoking_initiation	20	29393501	31675258	cg09044785	30458634	DUSP15|TTLL9	TSS200|TSS1500|1stExon|5'UTR	29959815	30957801	1118	1118	0.640279	0.244628	0.0672196	0.02566	0.0222128	No
smoking_initiation	8	8208714	11263655	cg21511365	9763739	-	-	9276223	10263345	929	929	0.616073	0.290635	0.0483112	0.0227688	0.0222122	No
smoking_initiation	17	7303118	8303118	cg05786241	7847306	CNTROB	Body	7348625	8346287	1907	1835	0.381407	0.305005	0.161917	0.12946	0.0222112	No
smoking_initiation	13	58954139	59954139	cg23047760	59432985	-	-	58934209	59932773	2700	2691	0.585143	0.158456	0.184304	0.0498871	0.0222107	No
smoking_initiation	3	47490500	50681136	cg25450244	48803105	PRKAR2A	Body	48303669	49299375	936	936	0.638119	0.18682	0.118254	0.0345985	0.0222094	No
smoking_initiation	3	107497514	108497514	cg19383445	107661189	-	-	107161789	108160638	2170	1551	0.492593	0.319218	0.100728	0.0652528	0.0222091	No
smoking_initiation	5	78808315	80763865	cg00068622	79783654	FAM151B	TSS200	79283798	80283127	2494	2494	0.646979	0.148547	0.14825	0.0340161	0.0222084	No
smoking_initiation	17	7303118	8303118	cg15006279	7807067	CHD3	Body	7307074	8301167	1883	1883	0.469497	0.37569	0.0736738	0.0589312	0.0222082	No
smoking_initiation	6	97199925	99136905	cg05785311	97249066	GPR63	5'UTR	96749227	97747714	2213	1260	0.38659	0.378986	0.107173	0.105043	0.0222079	No
smoking_initiation	18	77074374	78074374	cg17080402	77949299	PARD6G	Body	77449344	78015230	1367	1367	0.597781	0.262341	0.0817957	0.0358744	0.0222078	No
smoking_initiation	11	121030888	122030888	cg00655788	121976583	MIR100HG	Body	121477096	122475130	1745	963	0.174601	0.167001	0.325185	0.311008	0.0222038	No
smoking_initiation	3	25225501	26225501	cg15535166	24894916	-	-	24397254	25393860	2757	572	0.458652	0.332525	0.108198	0.0784219	0.0222025	No
smoking_initiation	6	26754967	30729306	cg08817422	30654638	KIAA1949	1stExon|5'UTR	30154910	31154633	5350	2316	0.463246	0.203975	0.215647	0.0949308	0.0222014	No
smoking_initiation	1	65969643	66969643	cg21119717	65730100	DNAJC6	TSS1500	65230942	66229413	2205	894	0.429715	0.255634	0.183382	0.10907	0.0221987	No
smoking_initiation	7	98571478	99571478	cg03796360	99063782	ATP5J2-PTCD1|ATP5J2	1stExon|5'UTR	98565603	99562984	854	850	0.628406	0.2789	0.0488419	0.0216549	0.0221974	No
smoking_initiation	20	61488382	62488382	cg19962434	62223259	GMEB2	Body	61728414	62723168	1971	1618	3.41e-13	1.52e-14	0.936215	0.0415888	0.0221962	Yes
smoking_initiation	20	29393501	31675258	cg08122669	30483002	TTLL9	Body	29983441	30982719	1109	1109	0.653062	0.249902	0.0541456	0.0206972	0.0221933	No
smoking_initiation	6	26754967	30729306	cg15595495	29798726	HLA-G	3'UTR	29299503	30297529	7417	7417	0.284433	0.108745	0.422951	0.161681	0.0221895	No
smoking_initiation	6	99847745	101829173	cg19889898	100316469	-	-	99816760	100816111	2456	2360	0.0187499	0.0712846	0.184886	0.702891	0.0221887	No
smoking_initiation	1	76189019	77189019	cg25001923	76760322	ST6GALNAC3	Body	76260837	77260102	2697	2545	0.536502	0.240228	0.138906	0.0621754	0.0221877	No
smoking_initiation	3	47490500	50681136	cg09925352	48659401	TMEM89	TSS1500	48165212	49157771	935	935	0.685829	0.0922141	0.176112	0.0236572	0.0221874	No
smoking_initiation	3	25225501	26225501	cg11151405	25634257	RARB	Body	25134987	26133849	2067	1750	0.417183	0.41463	0.0732354	0.072765	0.022187	No
smoking_initiation	11	131598205	132598205	cg12016314	131969764	NTM	Body	131469832	132469691	2375	2161	0.650532	0.163796	0.130622	0.0328667	0.0221844	No
smoking_initiation	6	26754967	30729306	cg02909694	31126832	CCHCR1|TCF19	TSS1500|5'UTR	30626884	31626013	10110	287	0.210709	0.283206	0.206447	0.277455	0.0221841	No
smoking_initiation	17	26823322	27823322	cg08559310	27715280	-	-	27216152	28214173	1264	880	0.533626	0.289689	0.100154	0.0543483	0.0221828	No
smoking_initiation	1	153706358	155533918	cg05909049	153589453	S100A14	TSS1500	153089634	154086839	1519	403	0.435242	0.269055	0.169044	0.104477	0.0221825	No
smoking_initiation	1	76189019	77189019	cg00163462	76723043	ST6GALNAC3	Body	76223190	77220237	2769	2663	0.540679	0.242431	0.134447	0.0602613	0.022182	No
smoking_initiation	6	26754967	30729306	cg19984781	30710898	FLOT1	TSS1500	30211001	31210866	5913	2097	0.42754	0.189134	0.250397	0.110748	0.0221818	No
smoking_initiation	4	111967612	112967612	cg14290491	112723558	-	-	112223578	113220697	1771	1388	0.525924	0.304291	0.0935174	0.0540856	0.0221818	No
smoking_initiation	7	98571478	99571478	cg06459378	99333757	CYP3A7	TSS1500	98833791	99830086	898	562	0.617615	0.287051	0.0499573	0.0231967	0.02218	No
smoking_initiation	4	111967612	112967612	cg10109286	112724069	-	-	112224497	113223628	1770	1386	0.519319	0.300427	0.100156	0.0579183	0.0221797	No
smoking_initiation	4	27746049	29330758	cg11224246	28752960	-	-	28252962	29252896	2967	2967	0.000587674	0.0112973	0.0477635	0.918172	0.0221796	No
smoking_initiation	16	69076894	70607394	cg11224906	70453427	ST3GAL2	5'UTR	69953508	70934102	796	407	0.696967	0.215778	0.0497097	0.0153677	0.0221783	No
smoking_initiation	20	29393501	31675258	cg22146348	30434126	FOXS1	TSS1500	29934231	30934068	1115	1115	0.625821	0.26704	0.0595683	0.0253958	0.0221754	No
smoking_initiation	12	111404371	113118346	cg09312254	112450979	TMEM116|ERP29	TSS200	111953704	112950589	848	848	0.620909	0.300477	0.0380492	0.018391	0.0221739	No
smoking_initiation	11	121030888	122030888	cg25249443	121205431	-	-	120705673	121703838	1744	1154	0.443197	0.388553	0.0778482	0.0682278	0.0221738	No
smoking_initiation	16	71466463	73074550	cg12030714	71463442	-	-	70974373	71963186	1636	959	0.557978	0.248851	0.118272	0.0527256	0.0221735	No
smoking_initiation	8	8208714	11263655	cg04815626	9912509	MSRA	Body	9416382	10412116	1625	1625	0.567911	0.278257	0.0883791	0.0432806	0.0221725	No
smoking_initiation	11	111492273	113412811	cg09615521	113644828	ZW10	TSS1500	113145073	114143341	2094	440	0.759672	0.0497093	0.158122	0.0103246	0.0221725	No
smoking_initiation	11	113494505	114494505	cg09615521	113644828	ZW10	TSS1500	113145073	114143341	2094	1514	0.759672	0.0497093	0.158122	0.0103246	0.0221725	No
smoking_initiation	18	77074374	78074374	cg21242663	77208881	NFATC1	Body	76709587	77708781	2175	1383	0.446051	0.288043	0.148111	0.0956226	0.0221723	No
smoking_initiation	5	164596435	168114971	cg25909609	167834086	WWC1	Body	167334653	168334085	2229	1636	0.483207	0.319594	0.105363	0.0696652	0.0221714	No
smoking_initiation	3	55488394	56488394	cg02708401	55521529	WNT5A	TSS200	55021556	56021110	2565	1172	0.513836	0.27668	0.121768	0.0655451	0.0221703	No
smoking_initiation	4	111967612	112967612	cg26321774	112905533	-	-	112406013	113405376	1742	905	0.546091	0.305228	0.0811668	0.0453445	0.0221702	No
smoking_initiation	6	26754967	30729306	cg05664039	30131755	TRIM15	1stExon	29631991	30631164	7949	7949	0.401415	0.143449	0.318995	0.113973	0.0221681	No
smoking_initiation	1	7291461	8984823	cg15676711	8072453	ERRFI1	3'UTR	7572598	8570831	2043	2043	0.0155917	0.859945	0.00182209	0.100473	0.0221675	No
smoking_initiation	12	111404371	113118346	cg04171308	112856542	PTPN11	1stExon|5'UTR	112356735	113352159	1026	672	0.575642	0.298796	0.06808	0.0353158	0.0221663	No
smoking_initiation	6	97199925	99136905	cg02932106	97456778	KLHL32	TSS1500|Body	96957004	97952821	2078	1543	0.427363	0.422282	0.0644898	0.0637009	0.022165	No
smoking_initiation	5	164596435	168114971	cg00109057	167735163	WWC1	Body	167235922	168234991	2115	1774	0.489643	0.323902	0.0988939	0.0653969	0.0221642	No
smoking_initiation	11	45893574	46893574	cg00543723	45715523	-	-	45215738	46215287	1542	333	0.578646	0.287548	0.0745954	0.0370467	0.0221635	No
smoking_initiation	17	7303118	8303118	cg11252306	8208181	-	-	7708402	8707029	1808	1116	0.190716	0.151065	0.354937	0.28112	0.022162	No
smoking_initiation	6	52395230	53395230	cg11998049	52441068	TRAM2	Body	51941936	52940686	2309	1132	0.222817	0.445006	0.103445	0.206576	0.0221555	No
smoking_initiation	7	98571478	99571478	cg12907587	99293739	-	-	98794797	99792666	865	610	0.622784	0.28992	0.0444643	0.020677	0.022155	No
smoking_initiation	9	2525368	3525368	cg14192935	2571396	FLJ35024	Body	2072356	3070489	3039	1396	0.421901	0.262932	0.180528	0.112484	0.0221543	No
smoking_initiation	8	8208714	11263655	cg03597671	9944967	MSRA	Body	9446404	10444890	1696	1696	0.575446	0.282555	0.080393	0.0394524	0.0221536	No
smoking_initiation	13	100046450	101712300	cg08603424	100397856	CLYBL	Body	99898753	100897218	2314	2042	0.593069	0.193772	0.143986	0.0470222	0.0221505	No
smoking_initiation	9	121561948	122561948	cg12890038	122452354	-	-	121954064	122947974	1855	1285	0.562048	0.157538	0.20174	0.0565241	0.0221498	No
smoking_initiation	3	55488394	56488394	cg04685478	55506872	WNT5A	Body	55007127	56005791	2547	1126	0.519378	0.272942	0.121632	0.0638976	0.0221496	No
smoking_initiation	11	121030888	122030888	cg08304487	121306875	-	-	120807571	121806411	1816	1359	0.45226	0.397047	0.0684621	0.0600818	0.0221491	No
smoking_initiation	2	58789218	61026618	cg16917058	59690787	-	-	59191808	60190000	2124	2124	0.537069	0.245014	0.134452	0.0613157	0.0221487	No
smoking_initiation	12	74774793	75774793	cg21535462	75905660	KRR1	TSS1500	75405957	76405242	1995	634	0.662925	0.159778	0.125035	0.0301139	0.0221473	No
smoking_initiation	8	8208714	11263655	cg05572751	9842043	-	-	9388037	10341903	1261	1261	0.556129	0.270468	0.101781	0.0494783	0.0221437	No
smoking_initiation	7	98571478	99571478	cg17025484	99102690	ZKSCAN5	1stExon|5'UTR	98603466	99602191	886	840	0.62308	0.276722	0.0540672	0.0239902	0.022141	No
