## Supplementary material for "Smoking-informed methylation and expression QTLs in human brain and colocalization with smoking-associated genetic loci": Table S8 (part 8 of 35)

### Sheet: S8. GSCAN-meQTL Coloc  (continued)
GSCAN phenotype	Chromosome	GSCAN locus start coordinate	GSCAN locus end coordinate	Illumina CpG ID	CpG start coordinate	Annotated gene for CpG	CpG location relative to gene	Coloc test region start coordinate	Coloc test region end coordinate	Number of genetic variants within coloc test region	Number of coloc test region genetic variants within GSCAN Locus	Posterior probability of coloc hypothesis H0	Posterior probability of coloc hypothesis H1	Posterior probability of coloc hypothesis H2	Posterior probability of coloc hypothesis H3	Posterior probability of coloc hypothesis H4	CpG has genome-wide significant meQTL
smoking_initiation	11	45893574	46893574	cg04197222	46259787	-	-	45761372	46759571	945	720	0.591135	0.303321	0.0551347	0.0282684	0.0221407	No
smoking_initiation	17	7303118	8303118	cg02127246	8296690	RNF222	Body	7797287	8794527	1830	995	0.48715	0.356347	0.0776124	0.0567508	0.0221401	No
smoking_initiation	1	236372829	238352083	cg03673470	238055429	LOC100130331|ZP4	TSS1500|Body	237557130	238555285	3018	2281	0.313144	0.359369	0.14219	0.163158	0.0221386	No
smoking_initiation	11	45893574	46893574	cg26498983	46222623	-	-	45724061	46722018	954	655	0.595958	0.305019	0.0508714	0.0260144	0.0221373	No
smoking_initiation	12	111404371	113118346	cg25817419	112563297	TRAFD1	TSS200	112066917	113059170	934	934	0.59958	0.311694	0.0438282	0.0227621	0.0221357	No
smoking_initiation	11	45893574	46893574	cg12256070	45820489	-	-	45320727	46313644	1444	437	0.566283	0.281629	0.0868049	0.0431485	0.0221343	No
smoking_initiation	16	220986	1220986	cg00126636	237282	-	-	89279	737269	959	835	0.26288	0.323062	0.175845	0.21608	0.022132	No
smoking_initiation	7	98571478	99571478	cg18558996	99064504	ATP5J2-PTCD1|ATP5J2	TSS1500	98565603	99563961	855	851	0.606343	0.269108	0.0709502	0.0314671	0.0221315	No
smoking_initiation	17	7303118	8303118	cg12190817	7389937	POLR2A	Body	6893778	7889580	1634	1034	0.478405	0.35386	0.0837091	0.0618946	0.0221313	No
smoking_initiation	21	40088819	41088819	cg14874846	40183363	ETS2	Body	39684966	40683259	2725	1757	0.529205	0.247734	0.136878	0.0640538	0.0221291	No
smoking_initiation	2	161601261	163302993	cg24431586	161340734	RBMS1	Body	160841139	161840325	2451	846	0.726604	0.0491377	0.189346	0.0127827	0.0221288	No
smoking_initiation	11	63633552	64633552	cg18212762	64556654	MAP4K2	3'UTR	64059921	65054542	1058	564	0.636602	0.260498	0.0573326	0.0234384	0.0221286	No
smoking_initiation	18	77074374	78074374	cg00241626	77731847	-	-	77232698	78015230	1754	1754	0.263916	0.170426	0.330275	0.213255	0.022128	No
smoking_initiation	6	99847745	101829173	cg08319130	100038353	-	-	99538723	100537805	2663	1829	0.0818961	0.311265	0.121801	0.462911	0.0221266	No
smoking_initiation	16	71466463	73074550	cg26940620	73126608	HTA	Body	72628693	73626110	1761	546	0.631807	0.241273	0.0758501	0.0289433	0.0221266	No
smoking_initiation	17	43621579	45293283	cg01906170	43969268	LOC100128977	Body	43469284	44459139	4014	3746	0.343949	0.14724	0.340812	0.145874	0.0221246	No
smoking_initiation	17	43621579	45293283	cg09793084	43802971	MGC57346-CRHR1	5'UTR	43304649	44302904	3758	3270	5.53e-05	2.27e-05	0.69332	0.284477	0.0221243	No
smoking_initiation	17	30185935	31185935	cg25491681	30823912	MYO1D	Body	30324293	31323589	1427	1121	0.545486	0.327174	0.0657824	0.0394332	0.0221243	No
smoking_initiation	6	26754967	30729306	cg16880210	31130290	TCF19	Body	30631164	31630241	10113	279	0.208486	0.29226	0.198663	0.278468	0.0221236	No
smoking_initiation	11	45893574	46893574	cg27609217	46258039	-	-	45758186	46758037	947	716	0.596949	0.306345	0.0493034	0.0252796	0.0221236	No
smoking_initiation	7	98571478	99571478	cg02756107	99517460	TRIM4	TSS1500	99024636	100017454	949	425	0.620354	0.28632	0.0487325	0.02247	0.022123	No
smoking_initiation	14	77029375	78029375	cg23521163	77287324	-	-	76787488	77787148	2370	1801	0.567548	0.235228	0.12381	0.0512926	0.0221212	No
smoking_initiation	3	58934420	59934420	cg01556706	59804435	FHIT	Body	59304765	60303367	3570	2054	0.564943	0.050622	0.332538	0.0297752	0.0221212	No
smoking_initiation	3	59957882	60957882	cg01556706	59804435	FHIT	Body	59304765	60303367	3570	1405	0.564943	0.050622	0.332538	0.0297752	0.0221212	No
smoking_initiation	5	78808315	80763865	cg16230060	80530213	RNU5E|RNU5D|CKMT2	Body|5'UTR	80030500	81030127	2052	1644	0.738303	0.0520889	0.175151	0.0123352	0.022121	No
smoking_initiation	11	45893574	46893574	cg12256550	46298946	CREB3L1	TSS1500	45798966	46798631	923	761	0.587093	0.301281	0.0591662	0.0303405	0.0221196	No
smoking_initiation	7	1370794	2370794	cg10145585	2443058	CHST12	TSS200	1943199	2938919	2133	865	0.635996	0.183541	0.1229	0.0354455	0.0221169	No
smoking_initiation	1	49011424	52273078	cg08155789	49227767	AGBL4|BEND5	Body|5'UTR	48728326	49726603	1469	978	0.533017	0.328013	0.0723516	0.0445023	0.0221169	No
smoking_initiation	14	77029375	78029375	cg07025343	77606922	ZDHHC22	5'UTR	77108540	78106909	2443	2143	0.59611	0.187175	0.148114	0.0464849	0.0221155	No
smoking_initiation	18	77074374	78074374	cg04433618	77169902	NFATC1	Body|5'UTR	76670689	77669215	2201	1311	0.443272	0.286229	0.150941	0.0974436	0.0221142	No
smoking_initiation	12	120583279	121583279	cg19514554	120142251	CIT	Body|ExonBnd	119642384	120637474	1901	80	0.306052	0.0138466	0.629528	0.0284594	0.0221137	Yes
smoking_initiation	3	47490500	50681136	cg00353243	47652338	SMARCC1	Body	47152992	48151062	795	537	0.672611	0.244619	0.044498	0.0161612	0.0221108	No
smoking_initiation	6	26754967	30729306	cg23624891	30570123	PPP1R10	Body	30070178	31070096	4842	2669	0.498153	0.208988	0.190747	0.0800013	0.0221102	No
smoking_initiation	17	30185935	31185935	cg15818956	30228790	UTP6	TSS200	29729207	30727631	1892	768	0.5869	0.223312	0.121478	0.0461996	0.0221098	No
smoking_initiation	7	96129103	97129103	cg02659392	97400398	-	-	96900736	97899873	2333	611	0.323898	0.0160402	0.607871	0.0300811	0.0221095	No
smoking_initiation	7	97207069	98207069	cg02659392	97400398	-	-	96900736	97899873	2333	1582	0.323898	0.0160402	0.607871	0.0300811	0.0221095	No
smoking_initiation	3	25225501	26225501	cg13825841	24754002	-	-	24254750	25254002	2640	74	0.435622	0.299822	0.14362	0.0988263	0.0221094	No
smoking_initiation	15	73548768	74548768	cg06513621	73929061	-	-	73430171	74422822	1638	1448	0.535793	0.290184	0.0985593	0.0533574	0.022106	No
smoking_initiation	17	37324339	38324339	cg18207999	37914349	-	-	37414842	38414349	1399	1297	0.696409	0.16289	0.096133	0.0224634	0.0221044	No
smoking_initiation	12	111404371	113118346	cg13296563	112847257	RPL6	1stExon|5'UTR	112347728	113345167	1034	685	0.595295	0.308995	0.0484694	0.0251365	0.0221041	No
smoking_initiation	7	98571478	99571478	cg06699303	99210574	-	-	98714973	99707950	931	765	0.61632	0.287215	0.0507404	0.0236237	0.0221008	No
smoking_initiation	1	76189019	77189019	cg22440943	77224035	-	-	76724652	77723924	2171	1180	0.571685	0.240716	0.116478	0.0490226	0.0220987	No
smoking_initiation	9	7782399	8782399	cg09185939	7799886	TMEM261	TSS200	7299967	8299797	3226	1463	0.380368	0.342928	0.133904	0.120701	0.0220984	No
smoking_initiation	17	7303118	8303118	cg14312018	8151491	PFAS|C17orf68	TSS200|TSS1500	7651788	8651225	1793	1217	0.458444	0.363211	0.0871905	0.0690564	0.0220982	No
smoking_initiation	17	7303118	8303118	cg26316404	7784238	-	-	7285104	8283979	1869	1854	0.450187	0.360108	0.0931321	0.0744749	0.0220975	No
smoking_initiation	16	71466463	73074550	cg07708712	71409337	CALB2	Body	70909922	71909230	1542	856	0.598163	0.265274	0.0793141	0.0351522	0.022097	No
smoking_initiation	17	37324339	38324339	cg07050231	37683406	CDK12	Body	37183627	38183090	1544	1222	0.672536	0.173634	0.10472	0.0270144	0.0220954	No
smoking_initiation	11	63633552	64633552	cg09035529	64335804	SLC22A11	Body	63838452	64835415	1080	857	0.469727	0.387062	0.0664128	0.054703	0.0220944	No
smoking_initiation	18	77074374	78074374	cg27271301	77583437	-	-	77083690	78015230	2189	2189	0.468363	0.303838	0.12478	0.0809256	0.022094	No
smoking_initiation	11	111492273	113412811	cg20798017	112214137	LOC283140	Body	111715570	112713883	1756	1756	0.501206	0.321455	0.0945979	0.0606495	0.0220922	No
smoking_initiation	2	43750149	45659091	cg02738938	44126946	LRPPRC	Body	43627011	44626710	2764	2477	0.665831	0.0501861	0.243557	0.0183357	0.0220909	No
smoking_initiation	6	108494161	109494161	cg03011271	108927579	FOXO3	Body	108431575	109426982	1308	1273	0.394427	0.474548	0.0494559	0.0594799	0.0220893	No
smoking_initiation	18	77074374	78074374	cg25595641	77208991	NFATC1	Body	76709587	77708781	2175	1383	0.401848	0.259499	0.192364	0.1242	0.022088	No
smoking_initiation	16	71466463	73074550	cg26644885	72981599	ZFHX3	Body	72483514	73480665	1606	655	0.618111	0.234751	0.0906493	0.0344054	0.0220839	No
smoking_initiation	6	26754967	30729306	cg04970710	29273763	OR14J1	TSS1500	28773983	29773720	3794	3794	0.471853	0.198793	0.216205	0.091066	0.0220822	No
smoking_initiation	12	120583279	121583279	cg10643588	120565429	GCN1	3'UTR	120065709	121065277	1615	752	0.352787	0.504016	0.0498782	0.0712373	0.0220817	No
smoking_initiation	3	107497514	108497514	cg12363545	107809973	CD47	TSS200	107310063	108309709	2065	1788	0.501525	0.326903	0.0905144	0.0589768	0.0220811	No
smoking_initiation	8	8208714	11263655	cg01660034	10259065	MSRA	Body	9759876	10758496	2571	2571	0.519908	0.291873	0.106418	0.0597204	0.0220808	No
smoking_initiation	3	107497514	108497514	cg05888082	108308525	DZIP3|KIAA1524	TSS200|1stExon|5'UTR	107811037	108808470	2461	1517	0.475465	0.327078	0.103914	0.0714618	0.0220806	No
smoking_initiation	6	108494161	109494161	cg11903855	109767843	MICAL1	Body	109268050	110266891	2180	361	0.108682	0.00116084	0.858925	0.00915212	0.0220798	No
smoking_initiation	2	57671220	58671220	cg16288522	58422995	FANCL	Body	57923006	58922921	1666	1222	0.00212236	0.0090583	0.183515	0.783225	0.0220791	No
smoking_initiation	2	58789218	61026618	cg16288522	58422995	FANCL	Body	57923006	58922921	1666	301	0.00212236	0.0090583	0.183515	0.783225	0.0220791	No
smoking_initiation	16	220986	1220986	cg02630053	810481	MSLN	TSS1500	312635	1308918	1542	1435	0.224773	0.301331	0.193044	0.258774	0.022078	No
smoking_initiation	16	69076894	70607394	cg23446931	70413057	-	-	69913288	70909922	890	509	0.682946	0.216504	0.0596008	0.0188723	0.0220771	No
smoking_initiation	7	98571478	99571478	cg07184541	99036328	CPSF4|PTCD1	TSS1500|1stExon|5'UTR	98536944	99535951	820	803	0.631321	0.280178	0.0460219	0.0204023	0.022077	No
smoking_initiation	7	121454709	122454709	cg27625479	121943287	FEZF1|FEZF1-AS1	TSS1500|Body	121443427	122441591	1815	1796	0.542196	0.304615	0.0839629	0.0471498	0.0220762	No
smoking_initiation	17	7303118	8303118	cg07148818	8028835	HES7	TSS1500	7529902	8527835	1642	1363	0.458783	0.363606	0.0867804	0.0687553	0.0220756	No
smoking_initiation	11	121030888	122030888	cg10626335	121339728	SORL1	Body	120841689	121837454	1796	1434	0.451725	0.396633	0.0690023	0.0605648	0.0220756	No
smoking_initiation	17	43621579	45293283	cg13947929	43863356	CRHR1	Body	43364914	44362865	4121	3698	0.467881	0.201432	0.21575	0.0928624	0.0220745	No
smoking_initiation	3	117322149	118825714	cg08268813	117884470	-	-	117384694	118383701	2502	2502	0.000134695	0.154394	0.000717734	0.82268	0.0220736	No
smoking_initiation	17	7303118	8303118	cg15951188	7832680	KCNAB3	1stExon	7332930	8332598	1925	1862	0.468878	0.375083	0.0744403	0.0595271	0.0220721	No
smoking_initiation	17	43621579	45293283	cg00022871	43884358	CRHR1	Body	43384632	44369426	4139	3743	0.517679	0.223357	0.165506	0.0713868	0.022071	No
smoking_initiation	12	111404371	113118346	cg14522350	112849116	-	-	112350403	113349099	1032	681	0.590554	0.306596	0.0531898	0.0275923	0.0220678	No
smoking_initiation	6	26754967	30729306	cg03108777	31169142	HCG27	Body	30669837	31668555	10110	202	0.169598	0.33546	0.158798	0.314076	0.0220678	No
smoking_initiation	7	98571478	99571478	cg22813369	99156144	ZNF655	TSS1500|1stExon|5'UTR	98656653	99655897	914	801	0.621984	0.287623	0.046737	0.0215905	0.0220653	No
smoking_initiation	3	107497514	108497514	cg17730424	107869372	-	-	107369755	108368626	2049	1860	0.505105	0.329333	0.0868768	0.0566224	0.0220625	No
smoking_initiation	6	26754967	30729306	cg08395524	30158326	TRIM26	Body	29658357	30658239	7798	7798	0.386391	0.136061	0.336881	0.118605	0.0220621	No
smoking_initiation	7	98571478	99571478	cg15442105	99227437	ZNF498	Body	98730367	99722266	932	755	0.614424	0.286741	0.0523598	0.0244133	0.0220621	No
smoking_initiation	17	77290135	78290135	cg01843823	77202567	RBFOX3	5'UTR	76703103	77701918	1704	621	0.484074	0.00736897	0.479222	0.00727305	0.0220614	No
smoking_initiation	12	111404371	113118346	cg16388252	112517810	NAA25	Body	112020214	113017660	916	916	0.588777	0.305075	0.0554044	0.0286857	0.0220576	No
smoking_initiation	17	26823322	27823322	cg26675906	27720942	TAOK1	5'UTR	27221043	28215546	1264	879	0.541547	0.29399	0.0923138	0.0500924	0.0220568	No
smoking_initiation	10	21532942	22532942	cg24625388	21463858	NEBL	TSS1500	20964156	21957229	1731	545	4.36e-06	0.606037	2.68e-06	0.371899	0.0220564	No
smoking_initiation	17	43621579	45293283	cg00792758	44087219	MAPT	Body	43587550	44568241	3756	3749	0.195548	0.0789399	0.501165	0.202291	0.0220561	No
smoking_initiation	7	98571478	99571478	cg05234135	99070489	ZNF789	TSS200	98570883	99569394	860	859	0.622958	0.276491	0.0543814	0.0241143	0.0220552	No
smoking_initiation	3	107497514	108497514	cg19070462	107574196	LINC00635	Body	107074197	108073457	2139	1353	0.505577	0.327591	0.0878667	0.0569115	0.0220544	No
smoking_initiation	8	8208714	11263655	cg01749436	9756178	-	-	9256680	10256054	912	912	0.606721	0.286005	0.0579333	0.0272873	0.0220535	No
smoking_initiation	10	102686838	105665256	cg26998535	103699237	C10orf76	Body	103200394	104199214	962	962	0.0736095	0.861746	0.00335355	0.0392379	0.0220532	No
smoking_initiation	1	33295572	34295572	cg01204491	33841232	PHC2	TSS200	33341598	34341003	1748	1619	1.22e-13	9.14e-15	0.909845	0.0681032	0.0220519	Yes
smoking_initiation	1	45996709	46996709	cg27636310	46632696	-	-	46132844	47132314	1812	1569	0.62546	0.205525	0.110632	0.0363315	0.0220516	No
smoking_initiation	17	30185935	31185935	cg21919877	30362448	LRRC37B	Body	29862862	30862405	1726	874	0.526541	0.323862	0.0789852	0.0485598	0.0220514	No
smoking_initiation	7	1370794	2370794	cg13554553	1189148	-	-	690391	1688369	1875	348	0.000854548	0.220699	0.00291755	0.753477	0.0220513	No
smoking_initiation	17	7303118	8303118	cg07717774	7405314	POLR2A	Body	6905358	7904384	1642	1066	0.472006	0.369153	0.0767699	0.0600193	0.0220509	No
smoking_initiation	7	98571478	99571478	cg07163811	99036496	CPSF4|PTCD1	TSS200	98536944	99535951	820	803	0.628534	0.278941	0.048827	0.0216472	0.0220508	No
smoking_initiation	3	156893770	159548333	cg08879724	156893035	-	-	156395329	157392565	1968	1215	0.607475	0.0291994	0.325645	0.0156306	0.0220501	No
smoking_initiation	21	40088819	41088819	cg07495738	40817834	MIR6508|SH3BGR	TSS1500|1stExon|5'UTR	40318311	41317128	3157	2252	0.475192	0.291878	0.130653	0.0802288	0.0220484	No
smoking_initiation	6	26754967	30729306	cg10969051	29617771	-	-	29117852	30117454	7223	7223	0.412484	0.179612	0.268822	0.117034	0.0220482	No
smoking_initiation	8	8208714	11263655	cg21504904	9911988	MSRA	1stExon|5'UTR	9416382	10411975	1624	1624	0.570062	0.279311	0.0863118	0.0422677	0.0220475	No
smoking_initiation	6	26754967	30729306	cg03215160	29424926	OR2H1	TSS1500	28926237	29924889	5991	5991	0.445643	0.207361	0.221778	0.103173	0.0220455	No
smoking_initiation	17	1495177	2495177	cg21228269	1526701	SLC43A2	Body	1031240	2026417	1747	951	0.488255	0.357279	0.076479	0.0559412	0.0220455	No
smoking_initiation	17	30185935	31185935	cg04865412	30677064	ZNF207|MIR632	TSS200	30177750	31176600	1389	1379	0.53422	0.328724	0.0712137	0.0437982	0.0220444	No
smoking_initiation	16	17070220	18070220	cg27565277	17228474	XYLT1	Body	16853174	17727491	1930	1357	0.677352	0.12684	0.146377	0.0273881	0.0220435	No
smoking_initiation	3	47490500	50681136	cg18633587	48016946	MAP4	Body|3'UTR	47517416	48516675	1013	1013	0.619707	0.222837	0.0996158	0.0357982	0.0220423	No
smoking_initiation	9	133834588	135407263	cg05076148	134393555	POMT1	Body	133897901	134892125	1941	1941	0.142155	0.723743	0.0184006	0.0936591	0.0220422	No
smoking_initiation	16	71466463	73074550	cg17046263	71679605	PHLPP2	3'UTR	71183515	72179568	2156	1536	0.300966	0.274379	0.210622	0.191994	0.022039	No
smoking_initiation	20	29393501	31675258	cg11131811	30467696	TTLL9	Body	29967759	30967644	1119	1119	0.638628	0.243952	0.069034	0.0263485	0.022038	No
smoking_initiation	11	32456492	33456492	cg17245552	33597275	KIAA1549L	Body	33097336	34097254	1731	442	0.604652	0.0228639	0.337699	0.0127475	0.0220375	No
smoking_initiation	7	1370794	2370794	cg08202790	2443824	CHST12	5'UTR	1943930	2943818	2132	862	0.608198	0.175487	0.150791	0.0434867	0.0220372	No
smoking_initiation	1	65969643	66969643	cg18191867	65722872	-	-	65223510	66222738	2182	860	0.529158	0.314687	0.0841171	0.0500019	0.0220356	No
smoking_initiation	2	161601261	163302993	cg23523535	161572308	-	-	161072544	162071338	2324	1300	0.613445	0.178738	0.143881	0.0419004	0.0220344	No
smoking_initiation	20	29393501	31675258	cg14328669	30410732	MYLK2	Body	29911001	30910451	1111	1111	0.621736	0.26466	0.0642446	0.0273255	0.0220344	No
smoking_initiation	11	121030888	122030888	cg27291055	121963748	MIR100HG	Body	121464088	122462813	1737	974	0.443502	0.42424	0.0563472	0.0538779	0.0220327	No
smoking_initiation	14	77029375	78029375	cg18489434	77228510	VASH1	1stExon|5'UTR	76729124	77728425	2412	1692	0.55842	0.2318	0.132691	0.055058	0.0220309	No
smoking_initiation	13	58954139	59954139	cg19431235	60265198	DIAPH3	Body	59765612	60764586	2014	538	0.685348	0.156233	0.111087	0.0253016	0.0220298	No
smoking_initiation	13	60205792	61205792	cg19431235	60265198	DIAPH3	Body	59765612	60764586	2014	900	0.685348	0.156233	0.111087	0.0253016	0.0220298	No
smoking_initiation	7	98571478	99571478	cg05867406	99275340	CYP3A5	Body|5'UTR	98775483	99774327	905	684	0.618554	0.288588	0.0483122	0.0225182	0.0220276	No
smoking_initiation	21	40088819	41088819	cg13071916	40259639	LOC400867	Body	39760711	40757973	2830	1987	0.497832	0.271818	0.134764	0.0735597	0.0220258	No
smoking_initiation	11	45893574	46893574	cg14235424	45940470	PEX16	TSS1500	45441253	46438715	1292	512	0.568695	0.286241	0.0818601	0.0411805	0.0220241	No
smoking_initiation	3	107497514	108497514	cg09649523	107597705	LOC151658	TSS1500	107097782	108097168	2121	1402	0.505564	0.327482	0.0879695	0.0569607	0.0220231	No
smoking_initiation	11	121030888	122030888	cg25236143	121450150	SORL1	Body	120950521	121949829	1857	1675	0.407402	0.357704	0.113361	0.0995104	0.0220228	No
smoking_initiation	7	98571478	99571478	cg13373361	98885594	MYH16	Body	98388770	99365719	836	629	0.625063	0.277107	0.0525388	0.0232698	0.022021	No
smoking_initiation	6	26754967	30729306	cg16646298	30698987	FLOT1	Body	30199016	31198987	5833	2150	0.37222	0.164237	0.306366	0.135157	0.0220199	No
smoking_initiation	10	102686838	105665256	cg09038294	103002062	-	-	102502148	103501765	1686	1374	0.0514859	0.00352375	0.863868	0.0591021	0.0220198	Yes
smoking_initiation	11	111492273	113412811	cg26010149	112482303	-	-	111983680	112982164	2166	2166	2.02e-19	0.786515	4.91e-20	0.191467	0.0220185	No
smoking_initiation	2	202343875	203343875	cg05352016	202873789	-	-	202373931	203373030	1857	1803	0.118251	0.0193173	0.722422	0.117992	0.022018	Yes
smoking_initiation	12	111404371	113118346	cg16964360	112542190	NAA25	Body	112044333	113039943	937	937	0.59592	0.309823	0.0475438	0.0246963	0.0220173	No
smoking_initiation	14	77029375	78029375	cg00552814	77292439	LRRC74A	TSS1500	76792505	77792053	2353	1815	0.54866	0.227365	0.142803	0.0591554	0.0220167	No
smoking_initiation	5	86303812	89371745	cg19656551	86415001	LOC101929380	TSS1500	85917570	86914439	1463	707	0.392957	0.324898	0.142408	0.117721	0.022016	No
smoking_initiation	17	43621579	45293283	cg03782381	43450670	-	-	42951169	43950533	2460	1304	4.97e-07	5.23e-08	0.884863	0.0931204	0.022016	Yes
smoking_initiation	12	111404371	113118346	cg11135072	112985941	-	-	112485951	113485794	1348	504	0.593884	0.240578	0.102161	0.0413625	0.0220147	No
smoking_initiation	18	31196075	32196075	cg02850643	31938127	-	-	31438629	32437673	1572	1129	0.50447	0.35055	0.0725648	0.0504023	0.0220132	No
smoking_initiation	1	76189019	77189019	cg13250850	76250734	RABGGTB	TSS1500	75750822	76750708	2824	1679	0.439666	0.0209273	0.493907	0.0234871	0.022013	No
smoking_initiation	1	45996709	46996709	cg14796305	46632581	-	-	46132844	47132314	1812	1569	0.620704	0.203963	0.115417	0.0379039	0.0220123	No
smoking_initiation	16	71466463	73074550	cg08144759	72467986	LINC01572	Body	71968091	72967907	1300	1300	0.523903	0.313543	0.0879363	0.0526057	0.022012	No
smoking_initiation	1	33295572	34295572	cg23277061	33734388	ZNF362	5'UTR	33234854	34233391	1586	1499	0.763477	0.0577428	0.145766	0.0110025	0.0220119	No
smoking_initiation	1	65969643	66969643	cg21297965	65763303	DNAJC6	Body|5'UTR	65263512	66263216	2237	962	0.464884	0.278714	0.146551	0.0878401	0.0220112	No
smoking_initiation	17	26823322	27823322	cg07422843	27264560	PHF12|LOC101927018	Body	26764941	27764062	1190	1112	0.35423	0.535422	0.0351815	0.0531552	0.0220109	No
smoking_initiation	7	98571478	99571478	cg25235205	98970792	-	-	98472346	99469211	723	678	0.615845	0.27304	0.0617491	0.0273549	0.0220109	No
smoking_initiation	16	24227064	25851633	cg06982216	24855482	-	-	24356250	25354989	2195	2195	0.658685	0.11648	0.172366	0.0304587	0.0220106	No
smoking_initiation	10	118178712	119178712	cg22434034	118429520	C10orf82	TSS200	117929704	118928648	1746	1231	0.623551	0.183572	0.132023	0.0388452	0.0220094	No
smoking_initiation	17	37324339	38324339	cg09822402	37706373	-	-	37206686	38206092	1517	1256	0.663527	0.171603	0.113524	0.0293377	0.0220084	No
smoking_initiation	7	97207069	98207069	cg20878477	98629266	LOC101927550|SMURF1	Body	98131499	99127758	1288	75	0.705327	0.154202	0.0972293	0.0212347	0.022007	No
smoking_initiation	7	98571478	99571478	cg20878477	98629266	LOC101927550|SMURF1	Body	98131499	99127758	1288	525	0.705327	0.154202	0.0972293	0.0212347	0.022007	No
smoking_initiation	16	220986	1220986	cg17206212	1048014	-	-	548573	1546861	1642	995	0.36504	0.489894	0.0525536	0.0705064	0.022005	No
smoking_initiation	12	111404371	113118346	cg24568091	112600061	HECTD4	3'UTR	112104748	113094317	940	940	0.603338	0.313597	0.0401927	0.020869	0.022004	No
smoking_initiation	7	1370794	2370794	cg20556803	2114593	MAD1L1	Body	1616800	2614414	1975	1507	0.00101726	0.558762	0.000760043	0.417457	0.0220037	No
smoking_initiation	6	108494161	109494161	cg03436488	108973372	FOXO3	Body	108474335	109471679	1323	1312	0.402544	0.484342	0.041364	0.0497473	0.0220032	No
smoking_initiation	16	49266772	50266772	cg02533723	49891439	ZNF423	5'UTR	49391841	50391386	1883	1701	0.686818	0.114008	0.151968	0.0252038	0.0220024	No
smoking_initiation	11	72809393	73809393	cg13137577	73018312	ARHGEF17	TSS1500	72519217	73517259	1159	964	0.805465	0.0277651	0.139965	0.00480272	0.022002	No
smoking_initiation	6	26754967	30729306	cg20145610	27205816	-	-	27578761	27705598	206	206	0.659865	0.300707	0.0119874	0.00544077	0.0220002	No
smoking_initiation	5	86303812	89371745	cg00533305	86379473	-	-	85879965	86876911	1448	674	0.442587	0.323596	0.12237	0.0894487	0.0219982	No
smoking_initiation	11	63633552	64633552	cg20138404	64951798	CAPN1	Body	64453761	65451660	1003	127	0.00434359	9.03e-05	0.953753	0.0198148	0.0219979	No
smoking_initiation	11	65061468	66061468	cg20138404	64951798	CAPN1	Body	64453761	65451660	1003	381	0.00434359	9.03e-05	0.953753	0.0198148	0.0219979	No
smoking_initiation	17	30185935	31185935	cg10178880	30845710	MYO1D	Body	30347325	31345398	1445	1092	0.551614	0.330196	0.0601872	0.0360061	0.0219975	No
smoking_initiation	3	55488394	56488394	cg12433302	55517925	WNT5A	Body	55018366	56017816	2561	1162	0.508673	0.2739	0.127044	0.068386	0.0219968	No
smoking_initiation	17	37324339	38324339	cg10713339	37854801	ERBB2	TSS1500|5'UTR	37354882	38352743	1380	1350	0.692663	0.179552	0.0840289	0.0217599	0.0219964	No
smoking_initiation	16	71466463	73074550	cg19552598	71919362	ZNF821	TSS1500	71419595	72419091	1956	1832	0.438589	0.38656	0.0812584	0.0715969	0.021996	No
smoking_initiation	18	77074374	78074374	cg13262670	77970299	PARD6G	Body	77470834	78015230	1313	1313	0.615169	0.226969	0.0992644	0.036602	0.0219953	No
smoking_initiation	5	164596435	168114971	cg15013679	167923784	RARS	Body	167424442	168420953	2210	1503	0.483946	0.319941	0.104834	0.0692847	0.0219943	No
smoking_initiation	3	47490500	50681136	cg09776246	47614202	CSPG5	Body	47114211	48113624	790	506	0.668192	0.240694	0.0508324	0.0182887	0.0219926	No
smoking_initiation	10	10633823	11633823	cg20342411	10273754	-	-	9773954	10773707	2728	414	0.122865	0.17154	0.2853	0.398303	0.0219919	No
smoking_initiation	10	9543159	10543159	cg20342411	10273754	-	-	9773954	10773707	2728	2007	0.122865	0.17154	0.2853	0.398303	0.0219919	No
smoking_initiation	5	59621271	60621271	cg26287163	61032651	LOC100506526	TSS1500	60532974	61531501	1507	131	0.69628	0.0882698	0.171713	0.0217467	0.0219902	No
smoking_initiation	17	7303118	8303118	cg10369539	7402469	POLR2A	Body	6902743	7901979	1647	1061	0.476281	0.371717	0.0730343	0.0569782	0.0219898	No
smoking_initiation	3	16351202	17351202	cg00506299	16469127	RFTN1	Body	16673075	16967221	904	904	0.733605	0.169744	0.06065	0.0140114	0.0219897	No
smoking_initiation	20	29393501	31675258	cg05494735	31886852	BPIFB1	Body	31387737	32386270	1225	609	0.485339	0.304218	0.115857	0.0725986	0.0219878	No
smoking_initiation	6	26754967	30729306	cg11571001	30881808	GTF2H4|VARS2	TSS200|TSS1500|3'UTR	30381866	31381808	9576	1237	0.356115	0.173546	0.301462	0.14689	0.021987	No
smoking_initiation	1	33295572	34295572	cg17283196	33857866	-	-	33358601	34356363	1784	1603	0.188321	0.0141322	0.721443	0.0541174	0.0219859	No
smoking_initiation	17	30185935	31185935	cg15712341	30771154	PSMD11	TSS1500	30271738	31270719	1368	1239	0.539191	0.328992	0.0682253	0.0416063	0.0219857	No
smoking_initiation	3	107497514	108497514	cg21972470	108308413	DZIP3|KIAA1524	1stExon|5'UTR	107811037	108808230	2460	1517	0.479326	0.329727	0.100116	0.0688475	0.021983	No
smoking_initiation	15	73548768	74548768	cg11781976	73076851	ADPGK	TSS1500	72587464	73576653	1113	47	0.581816	0.312848	0.0542211	0.0291332	0.0219812	No
smoking_initiation	6	26754967	30729306	cg13118748	30614722	C6orf136	TSS200	30114845	31114655	5122	2449	0.393551	0.173836	0.284839	0.125795	0.0219793	No
smoking_initiation	1	65969643	66969643	cg10495572	66911193	-	-	66411400	67411057	2460	1202	3.26e-06	0.642388	1.7e-06	0.335631	0.0219764	No
smoking_initiation	11	63633552	64633552	cg06920434	63607473	MARK2	Body	63107481	64106727	1090	559	0.573258	0.31787	0.0559146	0.0309825	0.0219757	No
smoking_initiation	6	26754967	30729306	cg26259575	30687946	TUBB	TSS1500	30188158	31187582	5715	2189	0.446575	0.195875	0.233279	0.102298	0.0219729	No
smoking_initiation	11	27179916	29152996	cg17013770	27249853	-	-	26750179	27749725	2015	1137	0.000259738	0.276757	0.000657308	0.700354	0.0219725	No
smoking_initiation	7	98571478	99571478	cg27495728	99067116	-	-	98567201	99566407	855	852	0.631945	0.280471	0.0454595	0.0201539	0.021971	No
smoking_initiation	12	111404371	113118346	cg10793451	112451177	TMEM116|ERP29	TSS1500|1stExon|5'UTR	111953704	112950589	848	848	0.622463	0.301228	0.0366325	0.0177056	0.0219709	No
smoking_initiation	16	220986	1220986	cg03316628	368066	AXIN1	Body	89279	852137	1108	984	0.147494	0.196924	0.271348	0.362264	0.0219697	No
smoking_initiation	17	30185935	31185935	cg05511583	30315197	SUZ12	Body	29815385	30813484	1809	825	0.527119	0.321143	0.0806544	0.049116	0.0219682	No
smoking_initiation	7	98571478	99571478	cg15470571	99031402	ATP5J2-PTCD1|PTCD1	Body	98536944	99529181	810	793	0.62714	0.278294	0.0503001	0.0222987	0.021968	No
smoking_initiation	7	98571478	99571478	cg17654107	98869768	MYH16	TSS1500	98369947	99365719	855	629	0.631684	0.280167	0.0458623	0.0203191	0.0219669	No
smoking_initiation	5	93698290	94698290	cg24356337	93758545	KIAA0825	Body	93260865	94258216	1269	881	0.00139824	0.622133	0.000795013	0.35371	0.0219642	No
smoking_initiation	20	29393501	31675258	cg17155697	30440639	-	-	29943706	30939540	1116	1116	0.625585	0.267074	0.0598509	0.0255295	0.0219609	No
smoking_initiation	12	69155167	70155167	cg05356383	69139417	SLC35E3	TSS1500	68639449	69639238	2036	1131	0.642936	0.159101	0.14111	0.0348969	0.0219569	No
smoking_initiation	7	98571478	99571478	cg19161053	99036702	CPSF4|PTCD1	TSS1500|1stExon|5'UTR	98536944	99535951	820	803	0.634326	0.281512	0.0431004	0.0191058	0.0219557	No
smoking_initiation	6	26754967	30729306	cg12847793	30852874	DDR1	5'UTR	30352875	31352844	9481	1527	0.378056	0.1842	0.279588	0.136201	0.0219553	No
smoking_initiation	6	26754967	30729306	cg03809032	31126278	CCHCR1|TCF19	TSS200|TSS1500	30626884	31626013	10110	287	0.160628	0.215895	0.256625	0.344898	0.0219547	No
smoking_initiation	1	31695819	32695819	cg13411999	32166930	COL16A1	Body	31667679	32665308	1321	1220	0.526099	0.348557	0.0622018	0.0411886	0.0219541	No
smoking_initiation	21	40088819	41088819	cg08242217	40752130	WRB	TSS200	40252150	41251677	3169	2462	0.456449	0.279898	0.149839	0.0918604	0.0219536	No
smoking_initiation	6	26754967	30729306	cg16012536	30153882	TRIM26	Body	29653957	30652872	7847	7847	0.342924	0.122086	0.378359	0.134679	0.0219522	No
smoking_initiation	11	45893574	46893574	cg04146883	46062035	PHF21A	Body	45562642	46561301	1162	574	0.587139	0.297731	0.0618408	0.0313368	0.0219518	No
smoking_initiation	3	107497514	108497514	cg18062555	108100656	MYH15	Body	107601890	108600417	2204	1897	0.482984	0.317704	0.106999	0.0703615	0.0219516	No
smoking_initiation	17	7303118	8303118	cg03524794	7750618	KDM6B	Body	7252148	8250534	1797	1723	0.468375	0.374952	0.0748359	0.059887	0.0219499	No
smoking_initiation	14	77029375	78029375	cg15567385	76585163	-	-	76085273	77083928	1822	132	0.74992	0.0828484	0.130849	0.0144338	0.0219487	No
smoking_initiation	7	132583234	134089846	cg24725079	132262675	PLXNA4	TSS1500|5'UTR	131762995	132761321	1838	305	1.31e-11	7.66e-13	0.924155	0.0538983	0.0219466	Yes
smoking_initiation	9	2525368	3525368	cg06080825	2875933	-	-	2376155	3375692	2831	2164	0.463686	0.304518	0.126679	0.0831726	0.0219442	No
smoking_initiation	1	31695819	32695819	cg19100596	32170361	COL16A1	TSS1500	31670997	32665308	1318	1220	0.538917	0.357001	0.0494213	0.0327168	0.0219437	No
smoking_initiation	7	132583234	134089846	cg19834704	134378231	-	-	133878654	134877935	2937	706	0.438591	0.303273	0.13965	0.096542	0.0219434	No
smoking_initiation	17	43621579	45293283	cg25538002	44269472	KANSL1|KANSL1-AS1	TSS1500|5'UTR	43769516	44768597	3358	3358	0.336311	0.139883	0.354455	0.147408	0.021943	No
smoking_initiation	8	52069449	53069449	cg04849180	52921640	-	-	52421678	53420818	1897	1384	0.762907	0.0429753	0.163014	0.00916079	0.021943	No
smoking_initiation	16	71466463	73074550	cg12108779	71490843	ZNF23	5'UTR	70998557	71990781	1721	1046	0.549191	0.313834	0.0732159	0.0418171	0.0219418	No
smoking_initiation	3	55488394	56488394	cg01239068	55540070	-	-	55041318	56037999	2575	1227	0.512727	0.277942	0.121531	0.0658584	0.0219413	No
smoking_initiation	1	31695819	32695819	cg19815753	32363502	-	-	31863558	32831583	961	906	0.545295	0.358041	0.0451196	0.0296036	0.0219405	No
smoking_initiation	17	43621579	45293283	cg12900972	44117959	KANSL1	Body	43625009	44568241	3749	3749	0.529871	0.213343	0.167451	0.067399	0.0219361	No
smoking_initiation	17	30185935	31185935	cg06408138	30225233	UTP6	Body	29726603	30725155	1893	767	0.614825	0.233943	0.0936748	0.0356216	0.0219358	No
smoking_initiation	11	85480958	86480958	cg01739327	85955219	EED	TSS1500	85455287	86454746	2733	2702	0.0279505	0.308917	0.053203	0.587994	0.0219355	No
smoking_initiation	21	40088819	41088819	cg24253087	41002167	B3GALT5	5'UTR	40502513	41501157	3172	1673	0.475699	0.290632	0.13145	0.0802885	0.0219305	No
smoking_initiation	18	49467811	51363861	cg06887574	49745732	-	-	49246076	50245709	2363	1944	0.37862	0.40415	0.0944765	0.100825	0.0219284	No
smoking_initiation	1	65969643	66969643	cg05493528	65631531	AK4	Body	65134764	66131449	1925	505	0.633399	0.189447	0.119505	0.0357213	0.0219278	No
smoking_initiation	11	63633552	64633552	cg10701232	64507260	RASGRP2	Body	64007297	65006862	1067	619	0.508771	0.364799	0.0608753	0.0436269	0.0219277	No
smoking_initiation	17	7303118	8303118	cg14616648	7388325	POLR2A|ZBTB4	TSS1500|Body	6889557	7888322	1631	1029	0.499179	0.365838	0.0652539	0.0478013	0.021927	No
smoking_initiation	21	40088819	41088819	cg18479611	40691913	BRWD1-AS1	Body	40191914	41191697	3167	2750	0.480016	0.293818	0.126706	0.0775346	0.0219256	No
smoking_initiation	3	25225501	26225501	cg02506578	25824554	NGLY1	Body	25325289	26323335	1582	1530	0.652043	0.192016	0.103545	0.0304705	0.0219251	No
smoking_initiation	11	45893574	46893574	cg04956262	46615999	AMBRA1	TSS1500	46116219	47115967	867	688	0.652013	0.0257309	0.288951	0.0113812	0.0219247	No
smoking_initiation	12	74774793	75774793	cg01865610	74931554	LOC552889	1stExon|5'UTR	74436504	75430552	1861	1201	0.665064	0.176007	0.108352	0.0286529	0.0219245	No
smoking_initiation	6	111158371	112158371	cg09292763	111010902	CDK19	Body	110511674	111510767	2076	848	0.690237	0.132329	0.130512	0.0249991	0.0219233	No
smoking_initiation	17	7303118	8303118	cg05733905	7388068	POLR2A|ZBTB4	TSS1500|1stExon|5'UTR	6889557	7887891	1630	1028	0.485929	0.356122	0.0785104	0.0575159	0.0219227	No
smoking_initiation	1	31695819	32695819	cg23589297	32201021	ADGRB2	Body	31702183	32700562	1240	1234	0.4878	0.322987	0.100662	0.0666296	0.0219217	No
smoking_initiation	1	45996709	46996709	cg00503298	47263713	CYP4B1	TSS1500	46766751	47763713	2043	545	0.637162	0.170259	0.134689	0.035969	0.0219214	No
smoking_initiation	15	73548768	74548768	cg04940855	73925257	NPTN	Body	73425349	74422822	1643	1448	0.541329	0.293188	0.0931391	0.050423	0.0219206	No
smoking_initiation	18	77074374	78074374	cg27541466	77826568	RBFADN	TSS1500	77326759	78015230	1648	1648	0.395099	0.255005	0.199342	0.128637	0.0219174	No
smoking_initiation	3	55488394	56488394	cg23446404	55511566	WNT5A	Body	55011639	56011400	2547	1135	0.523592	0.27776	0.115488	0.0612433	0.0219165	No
smoking_initiation	6	26754967	30729306	cg16583303	30614323	C6orf136	TSS1500	30114365	31114182	5120	2453	0.435501	0.192456	0.242835	0.107291	0.0219163	No
smoking_initiation	6	26754967	30729306	cg27384253	29496542	LINC01015	TSS1500	28996638	29996255	6778	6778	0.301542	0.138147	0.36925	0.169145	0.0219161	No
smoking_initiation	17	30185935	31185935	cg19132496	30469339	RHOT1	TSS200	29969809	30968274	1770	1114	0.492489	0.303612	0.112595	0.069391	0.0219141	No
smoking_initiation	6	41401763	42401763	cg18136423	42531902	UBR2	TSS200	42031993	43031255	1600	578	0.764876	0.0841846	0.116254	0.0127733	0.0219121	No
smoking_initiation	12	74774793	75774793	cg11254602	75703120	CAPS2	Body	75204106	76200930	1795	886	0.638874	0.215691	0.0923623	0.0311607	0.0219113	No
smoking_initiation	1	153706358	155533918	cg22700686	153538764	S100A2	TSS1500	153039167	154036133	1631	366	0.66069	0.19992	0.0902056	0.0272736	0.021911	No
smoking_initiation	3	52386605	54266212	cg10349233	53708864	CACNA1D	Body	53208917	54208616	1845	1845	0.625566	0.173667	0.14001	0.0388469	0.0219108	No
smoking_initiation	3	47490500	50681136	cg21754727	47883023	DHX30	Body	47385585	48382919	903	825	0.665267	0.239836	0.053662	0.0193238	0.0219107	No
smoking_initiation	7	121454709	122454709	cg06415906	121944902	FEZF1	TSS1500	121445177	122443648	1813	1797	0.534162	0.300089	0.0921125	0.0517263	0.0219103	No
smoking_initiation	17	7303118	8303118	cg16427312	7971607	-	-	7472733	8471474	1660	1439	0.437782	0.346649	0.108091	0.085568	0.0219091	No
smoking_initiation	5	164596435	168114971	cg27526823	167993413	PANK3	Body	167493558	168493053	2224	1359	0.489973	0.323823	0.0989321	0.0653623	0.0219087	No
smoking_initiation	17	1495177	2495177	cg19595016	2270016	SGSM2	Body	1770041	2768225	1562	1264	0.0512182	0.324866	0.0819892	0.520018	0.0219086	No
smoking_initiation	6	26754967	30729306	cg16807420	29996229	NCRNA00171	Body	29496876	30496160	8115	8115	0.315806	0.113317	0.404022	0.144948	0.0219068	No
smoking_initiation	3	47490500	50681136	cg16357381	48632892	COL7A1	TSS1500	48133269	49132554	942	942	0.676432	0.0923825	0.184152	0.0251283	0.0219056	No
smoking_initiation	5	86303812	89371745	cg09056677	88743831	-	-	88247234	89243107	896	896	0.801011	0.0914619	0.0768679	0.00875511	0.0219043	No
smoking_initiation	15	66976952	67976952	cg03187032	67878160	MAP2K5	Body	67378208	68375171	1862	1027	0.632113	0.145797	0.162685	0.0375013	0.021904	No
smoking_initiation	7	98571478	99571478	cg27158209	99070484	ZNF789	TSS200	98570883	99569394	860	859	0.627223	0.278384	0.0502217	0.0222683	0.0219033	No
smoking_initiation	11	45893574	46893574	cg18080694	45697908	-	-	45198698	46197588	1542	304	0.560121	0.278331	0.0933036	0.0463418	0.0219024	No
smoking_initiation	3	117322149	118825714	cg06491249	118754097	IGSF11	TSS1500|Body	118254190	119254089	2322	1099	0.416472	0.400255	0.0822996	0.0790731	0.0219006	No
smoking_initiation	6	26754967	30729306	cg15841167	29633622	MOG	Body|3'UTR	29133642	30133403	7239	7239	0.328025	0.141199	0.355759	0.153116	0.0219005	No
smoking_initiation	16	69076894	70607394	cg26862620	70323425	AARS	TSS200	69823778	70822647	1043	720	0.538854	0.349475	0.0544697	0.0353045	0.0218973	No
smoking_initiation	14	77029375	78029375	cg08957440	77235582	VASH1	Body	76736408	77734580	2404	1696	0.554575	0.23019	0.136644	0.0566953	0.0218964	No
smoking_initiation	7	98571478	99571478	cg12536526	99156782	ZNF655	5'UTR	98657284	99655897	911	798	0.620979	0.287143	0.0478691	0.022113	0.0218959	No
smoking_initiation	6	26754967	30729306	cg03921216	31166799	HCG27	Body	30666832	31666606	10109	206	0.160457	0.265159	0.208296	0.344193	0.0218953	No
smoking_initiation	3	107497514	108497514	cg11362596	108160271	MYH15	Body	107661374	108659910	2288	1780	0.489753	0.323219	0.0994938	0.0656404	0.0218942	No
smoking_initiation	12	111404371	113118346	cg00771326	112849137	-	-	112350403	113349099	1032	681	0.595891	0.309367	0.0479677	0.0248814	0.0218932	No
smoking_initiation	2	62408877	63916606	cg19763461	63284557	-	-	62784783	63784379	1385	1385	0.576356	0.125227	0.227185	0.0493396	0.0218915	No
smoking_initiation	5	164596435	168114971	cg20932259	167742063	WWC1	Body	167242779	168241963	2131	1769	0.481256	0.318379	0.10743	0.0710496	0.0218853	No
smoking_initiation	7	3003207	4003207	cg02839960	3956081	SDK1	Body	3456210	4455094	2669	1307	0.181252	0.633924	0.0362341	0.126705	0.0218845	No
smoking_initiation	1	31695819	32695819	cg15079885	32041940	TINAGL1	TSS200	31542093	32538782	1328	1133	0.526118	0.348475	0.0622886	0.0412351	0.0218832	No
smoking_initiation	2	161601261	163302993	cg08184652	162270993	-	-	161771136	162765108	1450	1450	0.635471	0.201294	0.107365	0.0339874	0.0218824	No
smoking_initiation	1	45996709	46996709	cg16989107	46598393	PIK3R3	TSS200|5'UTR	46100181	47098048	1820	1636	0.582654	0.19453	0.150657	0.0502778	0.0218813	No
smoking_initiation	1	65969643	66969643	cg04547580	65638838	AK4	Body	65139693	66138575	1979	564	0.632924	0.18944	0.119892	0.0358628	0.0218812	No
smoking_initiation	5	86303812	89371745	cg05488682	86370971	-	-	85871265	86869422	1445	670	0.538415	0.336737	0.0633614	0.0396058	0.0218802	No
smoking_initiation	7	132583234	134089846	cg11064833	134361658	BPGM	Body	133861905	134861602	2896	723	0.27756	0.435321	0.10328	0.161961	0.0218781	No
smoking_initiation	8	8208714	11263655	cg08270254	10873964	XKR6	Body	10374319	11373791	2824	2454	0.0438286	0.214648	0.122031	0.597616	0.0218773	No
smoking_initiation	1	209802043	210802043	cg11804335	209759344	CAMK1G	5'UTR	209259416	210258140	1648	742	0.665101	0.179353	0.105296	0.0283725	0.0218771	No
smoking_initiation	1	76189019	77189019	cg10241563	76840032	ST6GALNAC3	Body	76340123	77338945	2554	2280	0.552752	0.247337	0.123014	0.0550224	0.0218751	No
smoking_initiation	1	45996709	46996709	cg03343730	46769302	UQCRH|LRRC41	TSS200|TSS1500	46270129	47269302	1730	1275	0.637587	0.196711	0.109934	0.0338953	0.021873	No
smoking_initiation	16	71466463	73074550	cg07525988	73157154	-	-	72657772	73657077	1797	526	0.59012	0.223763	0.119105	0.0451406	0.0218721	No
smoking_initiation	17	43621579	45293283	cg26855231	44249543	KIAA1267	1stExon|5'UTR	43749579	44743411	3478	3478	1.01e-05	3.88e-06	0.706394	0.27172	0.0218721	Yes
smoking_initiation	9	133834588	135407263	cg14775994	135457433	BARHL1	TSS1500	134961697	135957227	1899	843	3.75e-22	1.04e-23	0.9518	0.0263281	0.0218718	Yes
smoking_initiation	2	202343875	203343875	cg01585758	203102753	SUMO1	Body	202602789	203602549	1549	1248	0.675446	0.134967	0.139802	0.0279132	0.0218715	No
smoking_initiation	17	7303118	8303118	cg09412184	8264650	LOC100128288	TSS1500	7766056	8763511	1836	1052	0.452316	0.358818	0.0931339	0.0738604	0.0218714	No
smoking_initiation	1	58315243	59315243	cg02669989	59247425	JUN	3'UTR|1stExon	58747617	59746980	2646	1762	0.619396	0.170742	0.147385	0.040606	0.0218711	No
smoking_initiation	6	26754967	30729306	cg05225038	30633339	DHX16	Body	30133403	31132956	5188	2368	0.409382	0.180594	0.269354	0.118801	0.0218694	No
smoking_initiation	3	55488394	56488394	cg05362127	55515543	WNT5A	TSS200|Body	55015962	56015514	2553	1150	0.505796	0.272246	0.13009	0.0699995	0.0218678	No
smoking_initiation	6	26754967	30729306	cg27550606	30881786	GTF2H4|VARS2	TSS200|TSS1500|3'UTR	30381866	31381740	9575	1237	0.356582	0.173773	0.301076	0.146701	0.0218678	No
smoking_initiation	2	199023122	200023122	cg10547527	198650123	BOLL	TSS200|Body	198151148	199149686	1506	319	2.28e-08	4.93e-10	0.957435	0.0206975	0.0218673	Yes
smoking_initiation	10	118178712	119178712	cg26724375	118976795	-	-	118477748	119476446	1484	814	0.598642	0.238966	0.100449	0.0400754	0.0218671	No
smoking_initiation	5	164596435	168114971	cg12706256	167873838	WWC1	Body	167374026	168373765	2220	1571	0.492358	0.32559	0.0964351	0.0637494	0.0218669	No
smoking_initiation	1	90689731	91689731	cg06422525	91392504	ZNF644	Body	90892539	91892326	2072	1716	0.0797768	0.576754	0.0390815	0.282521	0.0218667	No
smoking_initiation	20	29393501	31675258	cg26151846	30489037	TTLL9	Body	29989490	30988098	1104	1104	0.632224	0.241767	0.0753522	0.0287933	0.0218636	No
smoking_initiation	11	45893574	46893574	cg24825027	46298891	CREB3L1	TSS1500	45798966	46798631	923	761	0.537636	0.275901	0.108793	0.0558078	0.0218622	No
smoking_initiation	3	107497514	108497514	cg16407097	108014526	HHLA2	TSS1500	107514688	108514406	2104	2049	0.500115	0.329837	0.0893075	0.0588785	0.0218621	No
smoking_initiation	3	47490500	50681136	cg11503622	48040401	MAP4	5'UTR	47540917	48537269	1021	1021	0.656072	0.235984	0.063327	0.0227564	0.0218614	No
smoking_initiation	1	7291461	8984823	cg00935435	9062897	-	-	8563145	9556061	1648	590	0.732211	0.0856598	0.143503	0.0167662	0.0218603	No
smoking_initiation	6	26754967	30729306	cg24075966	31126838	CCHCR1|TCF19	TSS1500|5'UTR	30626884	31626013	10110	287	0.160787	0.216107	0.256507	0.344739	0.0218596	No
smoking_initiation	3	25225501	26225501	cg07580222	25198490	-	-	24698988	25696866	2970	1295	0.412677	0.378698	0.0974053	0.0893632	0.0218569	No
smoking_initiation	5	164596435	168114971	cg16535891	168006544	PANK3	1stExon|5'UTR	167506834	168506180	2209	1319	0.482354	0.318642	0.106692	0.0704585	0.021853	No
smoking_initiation	1	76189019	77189019	cg23374902	76696881	ST6GALNAC3	Body	76196912	77196785	2780	2762	0.538483	0.241297	0.136999	0.061368	0.0218527	No
smoking_initiation	5	164596435	168114971	cg24809768	167914047	RARS	Body	167415987	168412219	2221	1517	0.496497	0.328304	0.0923214	0.0610247	0.0218524	No
smoking_initiation	17	7303118	8303118	cg15008072	7440546	-	-	6942703	7937925	1627	1100	0.435724	0.346251	0.109322	0.0868518	0.0218517	No
smoking_initiation	17	7303118	8303118	cg02658657	8339255	NDEL1	1stExon|5'UTR	7839332	8839185	1814	943	0.544357	0.300091	0.0862026	0.0474996	0.0218502	No
smoking_initiation	9	119896391	120896391	cg09735465	120507228	-	-	120007285	121007169	2176	2003	0.599845	0.184825	0.147924	0.0455567	0.0218489	No
smoking_initiation	3	47490500	50681136	cg07854244	48754518	IP6K2	Body|5'UTR	48255220	49254427	932	932	0.733166	0.173654	0.0576896	0.0136422	0.0218484	No
smoking_initiation	11	45893574	46893574	cg11735427	46224263	-	-	45724703	46724068	954	657	0.53668	0.274902	0.110163	0.056407	0.0218478	No
smoking_initiation	3	55488394	56488394	cg02067908	55685497	ERC2	3'UTR	55185860	56185264	2416	1562	0.497015	0.271078	0.135938	0.0741204	0.0218477	No
smoking_initiation	10	118178712	119178712	cg07621046	118429658	C10orf82	TSS200	117929704	118928648	1746	1231	0.663002	0.195186	0.0926972	0.0272679	0.021847	No
smoking_initiation	17	30185935	31185935	cg06742044	30593452	RHBDL3	Body	30094549	31093380	1459	1293	0.540135	0.332806	0.0651143	0.0400985	0.0218467	No
smoking_initiation	11	45893574	46893574	cg27605998	46359211	DGKZ	Body	45859387	46858973	886	837	0.583067	0.299484	0.0631753	0.0324273	0.0218463	No
smoking_initiation	17	7303118	8303118	cg05768146	7441387	-	-	6942703	7940754	1628	1101	0.442261	0.351465	0.102775	0.0816531	0.021846	No
smoking_initiation	11	45893574	46893574	cg06988933	45699393	-	-	45201091	46198921	1545	308	0.573228	0.284854	0.0802268	0.0398453	0.021846	No
smoking_initiation	6	108494161	109494161	cg26298967	108444791	-	-	107945092	108944165	1261	404	0.675778	0.176531	0.0997976	0.0260479	0.0218449	No
smoking_initiation	7	98571478	99571478	cg22729543	98991418	ARPC1B	Body	98492045	99490956	761	727	0.633631	0.281114	0.0439396	0.0194722	0.0218433	No
smoking_initiation	18	31196075	32196075	cg03238298	32073112	DTNA	TSS200	31574034	32572607	1629	975	0.499772	0.345363	0.0786755	0.0543462	0.021843	No
smoking_initiation	17	26823322	27823322	cg01328467	27684995	-	-	27185827	28183174	1264	910	0.541352	0.36109	0.0454333	0.0302828	0.0218427	No
smoking_initiation	15	73548768	74548768	cg13213755	73926454	NPTN	TSS1500	73427047	74422822	1641	1448	0.572065	0.309833	0.0624565	0.0338049	0.0218415	No
smoking_initiation	1	31695819	32695819	cg04161902	32227908	BAI2	5'UTR	31728856	32727339	1212	1172	0.534989	0.353515	0.0539963	0.0356584	0.0218415	No
smoking_initiation	17	43621579	45293283	cg15844800	43916233	-	-	43416415	44412076	4094	3745	0.289038	0.124522	0.394617	0.169985	0.0218384	No
smoking_initiation	11	45893574	46893574	cg17628700	46402601	MDK	TSS200|TSS1500	45903194	46901996	872	859	0.604848	0.310854	0.0412711	0.021189	0.0218382	No
smoking_initiation	17	30185935	31185935	cg25191231	30677038	ZNF207|MIR632	TSS200	30177750	31176600	1389	1379	0.531868	0.327276	0.0736938	0.0453244	0.0218382	No
smoking_initiation	12	111404371	113118346	cg10876510	112323706	MAPKAPK5	Body|ExonBnd	111825389	112822667	825	825	0.570404	0.235332	0.122081	0.0503454	0.0218372	No
smoking_initiation	6	26754967	30729306	cg05891181	31165581	HCG27	Body	30665670	31665452	10109	211	0.184235	0.303687	0.185119	0.305123	0.0218364	No
smoking_initiation	17	7303118	8303118	cg02795151	7402630	POLR2A	Body	6902743	7901979	1647	1061	0.393773	0.307323	0.155628	0.121439	0.0218357	No
smoking_initiation	11	45893574	46893574	cg25149881	45940058	PEX16	TSS1500	45441253	46438715	1292	512	0.583119	0.2935	0.0675616	0.0339839	0.0218355	No
smoking_initiation	17	37324339	38324339	cg25401140	37558857	FBXL20	TSS1500	37059156	38057841	1345	860	0.682077	0.173941	0.0973441	0.0248026	0.0218349	No
smoking_initiation	8	8208714	11263655	cg04218812	9763263	-	-	9276223	10263024	926	926	0.584507	0.275661	0.0801966	0.0377999	0.0218346	No
smoking_initiation	3	52386605	54266212	cg18580327	53925981	SELK	1stExon|5'UTR	53426381	54425727	2080	1525	0.630955	0.168374	0.141183	0.0376536	0.0218345	No
smoking_initiation	13	100046450	101712300	cg04694806	100610911	LOC101927437	TSS1500	100111009	101110531	2094	2094	0.417352	0.315937	0.139385	0.105493	0.0218332	No
smoking_initiation	8	8208714	11263655	cg07129852	10192067	MSRA	Body	9704994	10691993	2408	2408	0.530912	0.288499	0.102877	0.0558815	0.021831	No
smoking_initiation	15	73548768	74548768	cg27408471	73940201	-	-	73441195	74434196	1626	1452	0.554863	0.295093	0.0837138	0.0444997	0.021831	No
smoking_initiation	17	7303118	8303118	cg13727125	8222199	ARHGEF15	Body	7722365	8721859	1830	1100	0.449556	0.356391	0.0960775	0.0761449	0.0218306	No
smoking_initiation	3	107497514	108497514	cg17456047	108237840	MYH15	Body	107738059	108737711	2389	1629	0.475803	0.323355	0.106593	0.0724187	0.0218298	No
smoking_initiation	18	77074374	78074374	cg23345151	77292947	-	-	76793050	77792946	2280	1618	0.301027	0.194796	0.292859	0.189489	0.0218283	No
smoking_initiation	3	55488394	56488394	ch.3.1226245F	55731563	ERC2	Body	55231799	56231518	2386	1687	0.394213	0.257933	0.197092	0.128935	0.0218281	No
smoking_initiation	5	90866274	91866274	cg15366546	91888854	-	-	91388864	92388210	1124	528	0.817314	0.0552997	0.0988927	0.00666929	0.0218245	No
smoking_initiation	8	8208714	11263655	cg17575721	9957329	MSRA	Body	9458806	10457185	1735	1735	0.554369	0.272397	0.10154	0.0498711	0.0218238	No
smoking_initiation	6	26754967	30729306	cg18849204	30902937	-	-	30403006	31402905	9577	977	0.336347	0.163608	0.32174	0.156481	0.0218229	No
smoking_initiation	11	45893574	46893574	cg16397193	46382485	DGKZ	TSS1500|Body	45883268	46881954	861	853	0.601548	0.309055	0.0446549	0.0229203	0.0218224	No
smoking_initiation	21	40088819	41088819	cg00606841	40757691	WRB	Body	40258702	41257530	3161	2440	0.403631	0.247531	0.202719	0.124298	0.0218212	No
smoking_initiation	7	121454709	122454709	cg13210470	121950198	-	-	121450254	122450049	1824	1816	0.533663	0.299806	0.0926705	0.0520395	0.0218209	No
smoking_initiation	7	121454709	122454709	cg21423724	121512875	PTPRZ1	TSS1500	121013976	122012143	2220	1049	0.538797	0.264949	0.116947	0.0574861	0.0218208	No
smoking_initiation	2	80499398	81499398	cg26157270	80532937	LRRTM1|CTNNA2	TSS1500|Body	80033500	81031960	1890	901	0.627726	0.189664	0.123499	0.0372926	0.0218183	No
smoking_initiation	5	172788534	173788534	cg24134472	173262223	-	-	172762651	173758070	2667	2595	3.09e-53	1.04e-54	0.946196	0.0319878	0.0218159	Yes
smoking_initiation	7	98571478	99571478	cg23344230	98805628	KPNA7	TSS1500	98305780	99304911	1123	609	0.613728	0.268464	0.0667956	0.0291967	0.0218151	No
smoking_initiation	11	121030888	122030888	cg27253701	121077938	-	-	120578781	121577502	1758	938	0.460227	0.390728	0.0688227	0.0584079	0.0218147	No
smoking_initiation	16	71466463	73074550	ch.16.71108803R	72551302	-	-	72051369	73051093	1190	1190	0.75471	0.116266	0.0929178	0.0142926	0.0218135	No
smoking_initiation	7	68468288	70496371	cg24065623	70181118	AUTS2	Body	69681178	70681051	2293	1803	0.0136243	0.782698	0.00311189	0.178753	0.0218131	No
smoking_initiation	3	47490500	50681136	cg21116871	47845138	DHX30	5'UTR	47345386	48344675	842	744	0.651803	0.23488	0.0672826	0.0242237	0.0218109	No
smoking_initiation	2	181527603	182527603	cg03518467	181934906	-	-	181436136	182434507	2350	2018	0.0985519	0.784783	0.0105852	0.0842693	0.0218108	No
smoking_initiation	3	25225501	26225501	cg18143863	25706824	TOP2B	TSS1500	25207621	26206259	1863	1812	0.61136	0.206708	0.119679	0.0404431	0.0218102	No
smoking_initiation	11	45893574	46893574	cg02588659	45826627	SLC35C1	TSS200|5'UTR	45327129	46324271	1438	442	0.583601	0.290324	0.069642	0.034623	0.0218098	No
smoking_initiation	11	45893574	46893574	cg10950644	45773182	-	-	45273511	46272956	1517	406	0.579942	0.288158	0.0735625	0.0365295	0.021808	No
smoking_initiation	17	30185935	31185935	cg14427328	30800963	PSMD11	Body|ExonBnd	30302047	31300436	1416	1179	0.527403	0.318686	0.0823603	0.0497449	0.0218054	No
smoking_initiation	6	26754967	30729306	cg04656831	29282808	-	-	28782978	29782786	3876	3876	0.420903	0.174427	0.270705	0.112161	0.0218045	No
smoking_initiation	20	29393501	31675258	cg00545756	30132151	HM13	Body	29632275	30631759	1137	1137	0.561233	0.346864	0.0433374	0.0267624	0.0218028	No
smoking_initiation	1	49011424	52273078	cg03741773	49224970	AGBL4|BEND5	Body|ExonBnd|5'UTR	48725096	49723702	1472	975	0.535896	0.329654	0.0697594	0.0428904	0.0217998	No
smoking_initiation	7	98571478	99571478	cg16415856	99006352	BUD31|PDAP1	TSS200|TSS1500	98506835	99505223	776	753	0.633116	0.280892	0.0444804	0.0197126	0.0217986	No
smoking_initiation	16	71466463	73074550	cg25494045	71559023	CHST4	TSS1500	71063306	72058881	1976	1308	0.454141	0.408468	0.0608677	0.0547244	0.0217982	No
smoking_initiation	17	43621579	45293283	cg12633764	43978756	MAPT	5'UTR	43479748	44459139	3995	3746	0.426122	0.181993	0.259345	0.110742	0.0217981	No
smoking_initiation	6	26754967	30729306	cg05437995	29571875	GABBR1	Body	29071995	30071760	7073	7073	0.419537	0.185335	0.258956	0.114375	0.0217975	No
smoking_initiation	16	69076894	70607394	cg04272265	70613789	IL34	TSS200	70114456	71107130	628	207	0.519639	0.0224021	0.418156	0.0180052	0.0217975	No
smoking_initiation	17	7303118	8303118	cg11974498	8230940	-	-	7731041	8728287	1832	1094	0.458014	0.363162	0.0875944	0.0694324	0.0217969	No
smoking_initiation	9	119896391	120896391	cg07448221	120228601	-	-	119728919	120728595	2543	1981	0.600329	0.183338	0.149042	0.045495	0.0217964	No
smoking_initiation	3	52386605	54266212	cg01980361	53843939	CACNA1D	Body	53344322	54343832	1983	1644	0.539859	0.144308	0.232035	0.0620026	0.0217957	No
smoking_initiation	16	220986	1220986	cg09249980	1213919	CACNA1H	Body	716287	1713861	1652	728	0.583874	0.250732	0.100474	0.0431246	0.0217949	No
smoking_initiation	20	29393501	31675258	cg10695722	30418170	MYLK2	Body	29918482	30917136	1105	1105	0.602434	0.256621	0.0835727	0.0355779	0.0217945	No
smoking_initiation	16	71466463	73074550	cg20213863	73093470	ZFHX3	TSS1500	72594387	73590714	1710	569	0.563984	0.215342	0.143941	0.0549382	0.0217944	No
smoking_initiation	11	45893574	46893574	cg07700369	46299268	CREB3L1	1stExon|5'UTR	45799511	46799174	922	762	0.577283	0.29625	0.069189	0.0354847	0.021793	No
smoking_initiation	1	153706358	155533918	cg26957423	153581946	S100A16	5'UTR	153082068	154078490	1536	401	0.536865	0.331939	0.0676178	0.0417858	0.0217926	No
smoking_initiation	7	98571478	99571478	cg05715492	98991138	ARPC1B	Body	98491261	99490956	762	727	0.628446	0.278815	0.0491609	0.0217888	0.0217888	No
smoking_initiation	5	86303812	89371745	cg27611625	87293610	-	-	86797499	87792484	1061	1061	4.38e-08	0.0408005	1.01e-06	0.937411	0.0217879	No
smoking_initiation	7	98571478	99571478	cg04083712	99156968	ZNF655	5'UTR	98657284	99656927	912	798	0.614506	0.284259	0.0543381	0.025114	0.0217834	No
smoking_initiation	6	26754967	30729306	cg11414821	30652771	KIAA1949	Body|1stExon	30152789	31152734	5327	2320	0.386619	0.170162	0.292654	0.128783	0.0217817	No
smoking_initiation	17	7303118	8303118	cg07228139	7610991	EFNB3	Body	7111624	8110764	1638	1416	0.470861	0.374037	0.0743118	0.0590092	0.0217811	No
smoking_initiation	16	71466463	73074550	cg05516390	73088677	ZFHX3	5'UTR	72590040	73587645	1711	572	0.613875	0.234409	0.0940454	0.0358897	0.0217806	No
smoking_initiation	14	77029375	78029375	cg12090942	77279508	ANGEL1	TSS1500	76780467	77779333	2390	1775	0.546868	0.22682	0.144585	0.0599465	0.0217805	No
smoking_initiation	7	90781409	91781409	cg06556290	92222188	-	-	91722966	92722151	1053	104	0.00723786	0.000177348	0.947607	0.0231973	0.0217804	Yes
smoking_initiation	20	61488382	62488382	cg20597143	62327117	RTEL1|TNFRSF6B	TSS1500|Body|5'UTR	61829484	62818891	1941	1412	0.552791	0.0246518	0.38369	0.0170889	0.0217783	No
smoking_initiation	3	52386605	54266212	cg11026397	53498574	-	-	52999223	53997637	1857	1857	0.524916	0.320299	0.0826169	0.0503903	0.0217782	No
smoking_initiation	7	98571478	99571478	cg14102913	99064968	ATP5J2-PTCD1|ATP5J2	TSS1500	98565603	99563961	855	851	0.632417	0.280681	0.0451208	0.0200038	0.0217778	No
smoking_initiation	12	111404371	113118346	cg18700744	112534559	NAA25	Body	112036753	113033988	933	933	0.6068	0.315483	0.0368196	0.0191212	0.0217757	No
smoking_initiation	12	55974480	56974480	cg09158841	56996640	BAZ2A	Body|ExonBnd	56497619	57493727	1123	351	0.396944	0.333936	0.134346	0.112999	0.0217753	No
smoking_initiation	1	31695819	32695819	cg17504584	32671645	IQCC	Body	32173258	33170068	799	413	0.593629	0.310575	0.0486109	0.0254105	0.0217751	No
smoking_initiation	2	102926177	105131814	cg26919842	103488858	-	-	102989060	103988050	1624	1624	0.519974	0.34938	0.0651306	0.0437407	0.0217751	No
smoking_initiation	6	26754967	30729306	cg10625096	29518072	-	-	29018479	30018024	6853	6853	0.333684	0.150778	0.340106	0.153658	0.0217749	No
smoking_initiation	15	77525464	78525464	cg02754419	78202457	-	-	77706121	78702295	2476	2087	0.327485	0.0133222	0.612523	0.0248959	0.0217744	No
smoking_initiation	21	40088819	41088819	cg05883297	40984333	B3GALT5-AS1|B3GALT5	TSS1500|Body	40484933	41483995	3193	1747	0.450767	0.277004	0.15514	0.0953146	0.021774	No
smoking_initiation	3	117322149	118825714	cg05894970	119041204	CDGAP	Body	118541644	119540178	2408	517	0.61056	0.131295	0.194556	0.0418156	0.0217739	No
smoking_initiation	7	98571478	99571478	cg03953088	99392865	-	-	98893000	99892017	891	512	0.625274	0.289091	0.0436882	0.0201771	0.0217697	No
smoking_initiation	11	45893574	46893574	cg20029347	46366877	DGKZ	TSS200|Body	45867158	46865000	874	841	0.603586	0.310081	0.0426692	0.0218987	0.0217649	No
smoking_initiation	10	118178712	119178712	cg05837435	118609965	-	-	118110196	119109935	1626	1513	0.632721	0.209088	0.102559	0.0338696	0.0217634	No
smoking_initiation	6	26754967	30729306	cg12036303	30652907	KIAA1949	Body|1stExon	30153363	31152839	5328	2319	0.399741	0.175954	0.279525	0.123017	0.0217626	No
smoking_initiation	11	63633552	64633552	cg01998806	64116279	CCDC88B	Body	63617324	64616237	1085	1057	0.0134554	0.0110674	0.523304	0.43041	0.0217625	Yes
smoking_initiation	6	155931856	156931856	cg11461244	157336272	ARID1B	Body	156836487	157820366	1041	221	6.1e-44	8.18e-46	0.965304	0.0129338	0.0217623	Yes
smoking_initiation	6	157238258	158238258	cg11461244	157336272	ARID1B	Body	156836487	157820366	1041	375	6.1e-44	8.18e-46	0.965304	0.0129338	0.0217623	Yes
smoking_initiation	11	45893574	46893574	cg03317412	46308625	CREB3L1	Body	45809257	46808600	905	774	0.591081	0.303436	0.0553396	0.0283872	0.0217563	No
smoking_initiation	7	98571478	99571478	cg14623724	98860550	-	-	98360570	99353549	875	628	0.628784	0.278994	0.0488245	0.0216419	0.0217562	No
smoking_initiation	12	111404371	113118346	cg26900361	112598950	HECTD4	3'UTR	112099519	113094317	941	941	0.581176	0.302086	0.0625144	0.0324722	0.0217513	No
smoking_initiation	17	43621579	45293283	cg08590638	43798045	MGC57346-CRHR1	5'UTR	43298388	44297684	3749	3259	0.000499245	0.00020393	0.69406	0.283486	0.0217502	No
smoking_initiation	13	79691873	81681452	cg15069947	80205162	-	-	79705923	80704632	1987	1987	0.612715	0.079559	0.25313	0.0328463	0.0217501	No
smoking_initiation	6	26754967	30729306	cg13584784	30619190	C6orf136	Body	30119275	31119049	5137	2413	0.46191	0.203678	0.217	0.095664	0.021747	No
smoking_initiation	16	71466463	73074550	cg07996255	73093309	ZFHX3	TSS1500	72594387	73590714	1710	569	0.609445	0.2327	0.0985147	0.0375934	0.0217466	No
smoking_initiation	15	73548768	74548768	cg00484488	73076983	ADPGK	TSS1500	72587464	73576653	1113	47	0.591296	0.317946	0.0448941	0.0241183	0.0217459	No
smoking_initiation	17	43621579	45293283	cg04739613	44270960	KANSL1|KANSL1-AS1	TSS1500|Body|5'UTR	43770995	44768597	3351	3351	0.5226	0.217307	0.168361	0.0699863	0.0217451	No
smoking_initiation	17	7303118	8303118	cg07525886	8227927	-	-	7729184	8726845	1835	1098	0.422776	0.335198	0.122878	0.0974022	0.021745	No
smoking_initiation	12	111404371	113118346	cg01844438	112123678	ACAD10|BRAP	TSS200|1stExon|5'UTR	111625718	112621886	892	892	0.703476	0.19695	0.0608236	0.0170068	0.0217441	No
smoking_initiation	17	7303118	8303118	cg23575364	7554413	ATP1B2	1stExon|5'UTR	7054507	8053085	1565	1324	0.434904	0.344317	0.111099	0.087936	0.0217441	No
smoking_initiation	16	71466463	73074550	cg12521152	71762004	-	-	71262023	72260991	2211	1701	0.276905	0.255174	0.232211	0.213966	0.0217431	No
smoking_initiation	6	26754967	30729306	cg20428512	29621441	-	-	29121562	30121258	7244	7244	0.368193	0.159835	0.313959	0.13627	0.0217418	No
smoking_initiation	7	98571478	99571478	cg13253604	99017694	ATP5J2-PTCD1|PTCD1	Body	98530287	99515982	786	768	0.628383	0.27879	0.0492557	0.0218311	0.02174	No
smoking_initiation	6	26754967	30729306	cg24715272	30300877	TRIM39	Body	29800921	30800869	6851	6230	0.408295	0.163458	0.290307	0.116201	0.0217397	No
smoking_initiation	7	1370794	2370794	cg01686463	1733260	-	-	1243452	2233045	1585	1499	0.00164538	0.90378	0.000132399	0.0727027	0.0217396	No
smoking_initiation	7	98571478	99571478	cg21532378	99214490	ZNF498	TSS200	98714973	99714050	935	765	0.612802	0.285892	0.05427	0.0252969	0.021739	No
smoking_initiation	6	26754967	30729306	cg02077524	31145335	PSORS1C3	Body	30645546	31644978	10109	241	0.162694	0.235031	0.237484	0.343053	0.021738	No
smoking_initiation	8	8208714	11263655	cg11696028	11324448	FAM167A	TSS200	10824813	11824213	2957	1065	0.51854	0.110531	0.287854	0.0613368	0.0217374	No
smoking_initiation	6	26754967	30729306	cg17553885	31165290	HCG27	TSS1500	30665559	31665194	10109	212	0.181352	0.298936	0.188039	0.309936	0.0217371	No
smoking_initiation	13	100046450	101712300	cg12851717	100517009	CLYBL	Body	100017105	101016939	2271	2199	0.609497	0.20324	0.12415	0.0413765	0.0217371	No
smoking_initiation	17	30185935	31185935	cg19914345	30334901	-	-	29835135	30834617	1760	849	0.530261	0.32453	0.0766081	0.0468638	0.0217368	No
smoking_initiation	1	45996709	46996709	cg07228905	47003244	-	-	46504389	47502944	1744	864	0.644292	0.187743	0.113251	0.0329789	0.0217356	No
smoking_initiation	2	144900317	146640132	cg11872231	144992352	GTDC1	5'UTR	144492755	145491843	902	395	0.324071	0.602722	0.0180055	0.0334657	0.0217355	No
smoking_initiation	1	49011424	52273078	cg02290238	49242934	AGBL4|BEND5	TSS1500|Body	48742963	49742280	1455	994	0.534898	0.331412	0.0691391	0.0428154	0.0217354	No
smoking_initiation	17	30185935	31185935	cg19557480	30470448	RHOT1	Body|5'UTR	29970505	30970269	1771	1117	0.514392	0.317115	0.0908019	0.0559564	0.0217348	No
smoking_initiation	17	7303118	8303118	cg06487191	8090696	-	-	7592560	8583818	1650	1294	0.479935	0.380203	0.0659247	0.0522036	0.0217341	No
smoking_initiation	6	26754967	30729306	cg06538238	29588575	GABBR1	Body	29088925	30088474	7122	7122	0.364123	0.160824	0.314454	0.138865	0.0217338	No
smoking_initiation	6	26754967	30729306	cg16118803	29629716	MOG	Body	29129983	30129676	7239	7239	0.395309	0.170817	0.2878	0.12434	0.0217334	No
smoking_initiation	6	26754967	30729306	cg22612251	27215461	PRSS16	TSS200	27578761	27713528	213	213	0.636675	0.32681	0.00978258	0.00499973	0.0217325	No
smoking_initiation	1	90689731	91689731	cg25202302	91305655	-	-	90805701	91805007	2140	1886	0.0253603	0.183882	0.0932091	0.675818	0.0217304	No
smoking_initiation	10	118178712	119178712	cg26212180	118898082	VAX1	TSS1500	118398233	119397607	1528	1024	0.620228	0.247023	0.0794123	0.0316065	0.0217302	No
smoking_initiation	12	111404371	113118346	cg02687697	112120997	BRAP	Body	111621458	112619761	892	892	0.407065	0.111593	0.360741	0.0988721	0.0217293	No
smoking_initiation	11	63633552	64633552	cg03513962	64511971	RASGRP2	TSS1500|5'UTR	64012784	65011466	1066	613	0.500838	0.357001	0.0703255	0.0501068	0.0217285	No
smoking_initiation	20	29393501	31675258	cg03513363	30458745	DUSP15|TTLL9	TSS1500|1stExon|5'UTR	29959815	30957801	1118	1118	0.574745	0.21959	0.133105	0.0508329	0.0217279	No
smoking_initiation	6	26754967	30729306	cg17527819	30140409	TRIM15	3'UTR	29641613	30640324	7920	7920	0.361814	0.129179	0.359095	0.128186	0.021727	No
smoking_initiation	3	107497514	108497514	cg25382848	107809996	CD47	TSS200	107310063	108309709	2065	1788	0.485642	0.31655	0.106612	0.06947	0.0217261	No
smoking_initiation	6	26754967	30729306	cg07365147	30707050	FLOT1	Body	30207063	31206979	5889	2117	0.456793	0.202041	0.221496	0.0979464	0.0217242	No
smoking_initiation	1	45996709	46996709	cg12137357	46989771	-	-	46490654	47489001	1739	886	0.658204	0.19252	0.0987036	0.0288484	0.0217236	No
smoking_initiation	14	99193843	100193843	cg09279803	99903506	SETD3	Body	99403620	100403335	1872	1439	0.726889	0.107444	0.125425	0.0185179	0.0217232	No
smoking_initiation	1	45996709	46996709	cg17427057	47083518	MOB3C	TSS1500	46583607	47583415	1821	723	0.666393	0.18806	0.0965882	0.027236	0.0217232	No
smoking_initiation	7	96129103	97129103	cg06644030	96137312	-	-	95640257	96632990	1583	917	0.601481	0.259694	0.0818058	0.0352985	0.0217208	No
smoking_initiation	11	45893574	46893574	cg01710494	45665793	-	-	45167590	46165698	1511	235	0.573643	0.28429	0.0804818	0.039864	0.0217208	No
smoking_initiation	17	37324339	38324339	cg26671685	37681943	CDK12	Body	37183627	38181176	1540	1218	0.679252	0.175358	0.0983111	0.0253586	0.0217206	No
smoking_initiation	13	60205792	61205792	cg06302718	60789155	LINC00434	Body	60289312	61288195	2230	1907	0.615608	0.188064	0.133766	0.0408429	0.0217193	No
smoking_initiation	17	1495177	2495177	cg21881273	1533116	SLC43A2	TSS1500	1033307	2031543	1758	965	0.491014	0.359507	0.0737705	0.053991	0.0217172	No
smoking_initiation	11	45893574	46893574	cg07256797	45738153	-	-	45238641	46237731	1536	366	0.583769	0.290033	0.0698162	0.0346649	0.0217166	No
smoking_initiation	7	1370794	2370794	cg16901648	2442731	CHST12	TSS1500	1942866	2938919	2134	866	0.632735	0.182642	0.126433	0.0364738	0.0217162	No
smoking_initiation	6	26754967	30729306	cg24279419	29617791	-	-	29117852	30117781	7225	7225	0.410501	0.178781	0.270999	0.118004	0.0217149	No
smoking_initiation	16	49266772	50266772	cg06683316	49883799	-	-	49384816	50383258	1874	1706	0.530609	0.0880548	0.308456	0.0511668	0.0217127	No
smoking_initiation	10	118178712	119178712	cg20304290	118923701	-	-	118424718	119423145	1517	965	0.616431	0.246152	0.0827024	0.0330028	0.0217115	No
smoking_initiation	3	55488394	56488394	cg20741319	55511693	WNT5A	Body	55012293	56011400	2546	1135	0.513695	0.272509	0.125521	0.0665656	0.0217094	No
smoking_initiation	14	77029375	78029375	cg26044428	77279408	ANGEL1	TSS200	76780467	77779333	2390	1775	0.570617	0.236671	0.120886	0.0501172	0.0217091	No
smoking_initiation	8	8208714	11263655	cg19329439	9789496	-	-	9300429	10289469	1006	1006	0.604708	0.288083	0.0579268	0.0275746	0.021707	No
smoking_initiation	8	8208714	11263655	cg13419102	9911784	MSRA	1stExon|5'UTR	9416382	10411495	1623	1623	0.569401	0.278986	0.0872023	0.0427043	0.0217068	No
smoking_initiation	12	111404371	113118346	cg22453284	113254104	RPH3A	5'UTR	112754449	113753886	1691	323	0.690999	0.12425	0.138214	0.0248308	0.0217067	No
smoking_initiation	10	114878364	115878364	cg13882334	115317814	HABP2	Body|5'UTR	114820191	115817760	2023	1959	0.570288	0.0254152	0.366289	0.0163022	0.0217058	No
smoking_initiation	7	98571478	99571478	cg20030852	99391506	-	-	98892249	99890769	894	516	0.612437	0.283447	0.0563512	0.0260586	0.0217055	No
smoking_initiation	21	40088819	41088819	cg19389075	40840086	SH3BGR	Body	40341602	41340005	3182	2187	0.465543	0.285915	0.140545	0.0862948	0.0217017	No
smoking_initiation	9	127573097	128573097	cg24331758	128783136	-	-	128283582	129282357	1837	298	0.48596	0.328654	0.0976602	0.0660258	0.0217002	No
smoking_initiation	6	26754967	30729306	cg24479752	30005173	NCRNA00171	Body	29506260	30505103	8114	8114	0.333914	0.11983	0.386042	0.138515	0.0216985	No
smoking_initiation	7	98571478	99571478	cg27482856	99214447	ZNF498	TSS200	98714973	99714050	935	765	0.617965	0.2883	0.0491357	0.0229017	0.0216969	No
smoking_initiation	17	7303118	8303118	cg19372362	7486337	MPDU1	TSS1500	6987160	7985862	1631	1216	0.469196	0.372836	0.0759469	0.0603277	0.0216935	No
smoking_initiation	7	98571478	99571478	cg01614087	98988636	ARPC1B	Body	98491261	99488543	758	723	0.636068	0.282189	0.041612	0.0184393	0.0216911	No
smoking_initiation	17	7303118	8303118	cg03987786	8264387	LOC100128288	TSS1500	7766056	8763511	1836	1052	0.432859	0.343383	0.112691	0.0893753	0.0216908	No
smoking_initiation	20	29393501	31675258	cg15921945	31885434	BPIFB1	Body	31385814	32385089	1227	613	0.546487	0.343466	0.0542703	0.0340871	0.0216899	No
smoking_initiation	12	111404371	113118346	cg06154315	113436953	OAS2	Body	112937986	113936712	1775	191	4.88e-06	3.43e-07	0.9142	0.0641056	0.0216894	Yes
smoking_initiation	1	31695819	32695819	cg16696306	32691278	EIF3I	Body	32191798	33189833	807	391	0.670085	0.247984	0.0439857	0.0162565	0.0216888	No
smoking_initiation	11	45893574	46893574	cg08272783	45792066	DKFZp779M0652	TSS1500	45292796	46290615	1488	420	0.571189	0.283894	0.0823307	0.0408986	0.0216881	No
smoking_initiation	1	31695819	32695819	cg03895221	31717101	-	-	31218279	32211454	1602	865	0.522025	0.297325	0.101293	0.0576705	0.0216876	No
smoking_initiation	12	111404371	113118346	cg04605759	112550483	-	-	112051266	113049633	939	939	0.604007	0.314028	0.0396728	0.0206045	0.0216876	No
smoking_initiation	3	107497514	108497514	cg05842169	107602025	LOC285205	TSS200	107102053	108101619	2124	1414	0.469546	0.304158	0.124187	0.0804229	0.021687	No
smoking_initiation	6	26754967	30729306	cg00628211	31124550	CCHCR1	Body	30625389	31624465	10107	288	0.221704	0.29798	0.195667	0.262963	0.0216858	No
smoking_initiation	4	14958598	15958598	cg08283315	15133343	LOC101929095	Body	14634055	15633160	2376	1502	0.045463	0.00260979	0.879763	0.0504809	0.021683	No
smoking_initiation	11	45893574	46893574	cg11415200	46205537	-	-	45706162	46704439	984	646	0.593663	0.3037	0.0535712	0.0273838	0.0216811	No
smoking_initiation	2	147325689	148325689	cg05172887	147815931	-	-	147316451	148315793	1267	1256	0.648258	0.242184	0.0639939	0.0238859	0.0216779	No
smoking_initiation	11	45893574	46893574	cg03131732	46317475	CREB3L1	Body	45817850	46816670	897	783	0.569926	0.2925	0.0766047	0.0392937	0.0216752	No
smoking_initiation	8	8208714	11263655	cg22058099	9763552	-	-	9276223	10263345	929	929	0.618532	0.291795	0.0462168	0.0217813	0.0216752	No
smoking_initiation	11	63633552	64633552	cg22187354	64480312	NRXN2	Body	63980339	64980051	1068	659	0.527305	0.382238	0.0398904	0.0288945	0.021672	No
smoking_initiation	16	71466463	73074550	cg03524427	71385868	-	-	70888912	71885423	1515	821	0.606136	0.244154	0.0912886	0.0367497	0.0216717	No
smoking_initiation	6	26754967	30729306	cg13223328	31169826	HCG27	Body	30669837	31669496	10111	202	0.149461	0.295631	0.179067	0.354169	0.0216716	No
smoking_initiation	7	98571478	99571478	cg08002609	99077294	ZNF789	Body|ExonBnd	98580152	99576068	860	856	0.633661	0.281218	0.0439609	0.0194882	0.0216715	No
smoking_initiation	13	60205792	61205792	cg08489889	60738339	DIAPH3	TSS1500	60238537	61238151	2107	1984	0.622288	0.191295	0.126026	0.0387195	0.0216713	No
smoking_initiation	5	164596435	168114971	cg02865818	167719214	WWC1	1stExon	167219268	168219179	2090	1804	0.475887	0.314977	0.112818	0.0746499	0.021668	No
smoking_initiation	10	13033053	14033053	cg18308454	13141665	OPTN|CCDC3	TSS1500|1stExon|5'UTR	12642423	13641621	2546	1494	0.70109	0.0684751	0.190211	0.0185561	0.0216679	No
smoking_initiation	7	1370794	2370794	cg04622224	1903159	MAD1L1	Body	1409245	2403063	1755	1712	0.000419724	0.230547	0.00135819	0.746008	0.0216676	No
smoking_initiation	14	77029375	78029375	cg15683025	77774024	POMT2	Body	77274227	78273784	2668	1716	0.567308	0.180707	0.174693	0.0556242	0.0216676	No
smoking_initiation	17	37324339	38324339	cg02326883	37820254	TCAP|STARD3	TSS1500|3'UTR	37321961	38315790	1367	1364	0.628903	0.162954	0.148119	0.0383573	0.0216668	No
smoking_initiation	11	111492273	113412811	cg01356919	113851024	HTR3A	Body	113352761	114350959	2247	126	0.698913	0.04702	0.217771	0.0146291	0.0216663	No
smoking_initiation	11	113494505	114494505	cg01356919	113851024	HTR3A	Body	113352761	114350959	2247	1981	0.698913	0.04702	0.217771	0.0146291	0.0216663	No
smoking_initiation	7	98571478	99571478	cg08798295	98972169	ARPC1B	TSS200	98472346	99471425	727	682	0.636	0.282007	0.0418106	0.0185175	0.0216656	No
smoking_initiation	8	8208714	11263655	cg21497594	11366745	BLK	5'UTR	10867053	11866138	2951	972	0.573534	0.122919	0.232152	0.0497327	0.0216627	No
smoking_initiation	12	69155167	70155167	cg13474790	69166745	-	-	68667218	69663852	1964	1163	0.355756	0.300198	0.174856	0.147528	0.0216621	No
smoking_initiation	6	41401763	42401763	cg05546234	41467597	-	-	40969648	41967501	2019	845	0.729932	0.0826725	0.148892	0.016842	0.0216611	No
smoking_initiation	13	100046450	101712300	cg25044850	100379935	CLYBL|CLYBL-AS1	Body	99880004	100879133	2313	2016	0.597348	0.19511	0.140132	0.0457493	0.0216606	No
smoking_initiation	7	98571478	99571478	cg05312305	99156387	ZNF655	TSS200|1stExon|5'UTR	98656653	99655897	914	801	0.609836	0.282006	0.0591615	0.0273363	0.0216602	No
smoking_initiation	16	5311367	6311367	cg14243851	6131832	RBFOX1	Body|5'UTR	5632390	6631828	3419	2281	0.584965	0.134791	0.210177	0.0484084	0.021659	No
smoking_initiation	18	31196075	32196075	cg06570037	32077464	DTNA	5'UTR	31579318	32577017	1631	970	0.5032	0.347444	0.0755532	0.0521454	0.0216575	No
smoking_initiation	9	29247488	30247488	cg27164663	29212927	LINGO2	1stExon|5'UTR	28713467	29712339	3440	1701	0.433943	0.294045	0.149246	0.101109	0.0216567	No
smoking_initiation	7	117023709	118023709	cg27606384	116628319	ST7	Body	116128998	117127739	1124	80	0.654632	0.223301	0.0748871	0.0255231	0.0216566	No
smoking_initiation	7	121454709	122454709	cg14412023	121555135	PTPRZ1	Body	121058211	122052524	2226	1090	0.469914	0.230715	0.186279	0.0914365	0.0216556	No
smoking_initiation	15	98704101	99704101	cg20602131	98236237	-	-	97737702	98736006	2334	77	1.62e-06	3.1e-08	0.960025	0.0183182	0.0216553	Yes
smoking_initiation	3	107497514	108497514	cg14564974	108308456	DZIP3|KIAA1524	1stExon|5'UTR	107811037	108808230	2460	1517	0.463047	0.318528	0.11659	0.0801802	0.0216549	No
smoking_initiation	13	100046450	101712300	cg27300028	100312810	CLYBL	Body	99812965	100812058	2310	1887	0.573186	0.186455	0.165039	0.053665	0.0216544	No
smoking_initiation	7	98571478	99571478	cg16532952	99102253	ZKSCAN5	TSS200|TSS1500	98603466	99602191	886	840	0.629881	0.279743	0.0476031	0.0211198	0.0216538	No
smoking_initiation	6	26754967	30729306	cg09127400	30712331	IER3	TSS200	30212816	31211592	5909	2085	0.400019	0.176955	0.278292	0.123085	0.0216495	No
smoking_initiation	17	43621579	45293283	cg07694853	44116674	KANSL1	Body	43625009	44568241	3749	3749	0.540191	0.217498	0.157336	0.0633268	0.0216477	No
smoking_initiation	11	121030888	122030888	cg13972584	121330401	SORL1	Body	120830625	121830239	1807	1421	0.447281	0.392748	0.0736639	0.064661	0.021646	No
smoking_initiation	6	108494161	109494161	cg12271487	109266451	ARMC2	Body	108767068	109765870	1900	1123	0.386583	0.457515	0.061497	0.0727591	0.0216455	No
smoking_initiation	17	43621579	45293283	cg21327887	43971928	LOC100130148|MAPT|LOC100128977	TSS1500|Body|1stExon|5'UTR	43472321	44459139	4007	3746	6.47e-11	2.77e-11	0.685142	0.293213	0.0216451	Yes
smoking_initiation	18	31196075	32196075	cg06722216	31803067	NOL4	1stExon	31303557	32302974	1720	1553	0.49614	0.34896	0.078245	0.055012	0.0216431	No
smoking_initiation	5	164596435	168114971	cg10591652	167956414	FBLL1	TSS200	167456552	168454937	2216	1427	0.487501	0.32209	0.101637	0.0671294	0.0216427	No
smoking_initiation	17	7303118	8303118	cg08521677	8054688	PER1	5'UTR	7557419	8554157	1643	1335	0.475953	0.37723	0.0698418	0.0553334	0.0216419	No
smoking_initiation	5	90866274	91866274	cg25103197	90672527	ARRDC3	Body	90174955	91171334	1660	546	0.698915	0.0719008	0.188203	0.0193397	0.0216412	No
smoking_initiation	6	41401763	42401763	cg15431537	41736916	-	-	41238833	42233518	2016	1403	0.735309	0.0827964	0.144054	0.016199	0.021641	No
smoking_initiation	15	63398709	64398709	cg16862625	64297114	DAPK2	Body	63797665	64797048	1559	1259	0.64648	0.0648423	0.242714	0.0243227	0.0216409	No
smoking_initiation	11	63633552	64633552	cg27143412	64395143	NRXN2	Body	63895780	64892470	1060	783	0.495601	0.399426	0.0461554	0.037177	0.0216405	No
smoking_initiation	17	43621579	45293283	cg03066966	43902069	CRHR1|MGC57346-CRHR1	Body|5'UTR	43402859	44393298	4115	3744	0.330576	0.142426	0.353205	0.152153	0.0216398	No
smoking_initiation	11	45893574	46893574	cg00977061	45944078	GYLTL1B	TSS200|5'UTR	45444853	46443275	1291	515	0.553642	0.278817	0.0970486	0.0488525	0.0216397	No
smoking_initiation	15	66976952	67976952	cg04555434	67996007	MAP2K5	Body	67498230	68495881	1697	763	0.683653	0.150977	0.117748	0.0259818	0.0216392	No
smoking_initiation	3	59957882	60957882	cg21541638	61236016	FHIT	5'UTR	60737133	61735809	2481	652	0.00761101	0.000170516	0.949334	0.0212471	0.0216376	No
smoking_initiation	1	153706358	155533918	cg22989941	154492645	TDRD10	Body	153992734	154991389	1598	1598	0.00599413	0.166977	0.0279107	0.777483	0.0216349	No
smoking_initiation	2	202343875	203343875	cg10781510	202897589	-	-	202397636	203396642	1833	1740	0.68336	0.122728	0.146066	0.0262111	0.0216343	No
smoking_initiation	17	7303118	8303118	cg14853657	7440893	-	-	6942703	7940754	1628	1101	0.399738	0.317672	0.145416	0.11554	0.021634	No
smoking_initiation	7	98571478	99571478	cg14876685	99177937	-	-	98681222	99677917	921	785	0.609825	0.282644	0.0587082	0.0271887	0.0216335	No
smoking_initiation	17	43621579	45293283	cg14431914	44048879	MAPT	Body	43549526	44487794	3839	3748	0.519966	0.213651	0.173488	0.0712634	0.0216315	No
smoking_initiation	17	30185935	31185935	cg14080998	30469170	RHOT1	TSS1500	29969809	30968274	1770	1114	0.521533	0.321517	0.0837246	0.0515933	0.0216315	No
smoking_initiation	6	26754967	30729306	cg12833048	29639582	MOG	3'UTR	29139786	30138853	7225	7225	0.407257	0.174534	0.277622	0.118956	0.0216305	No
smoking_initiation	21	40088819	41088819	cg02892236	40708521	-	-	40208551	41208471	3236	2671	0.475392	0.291276	0.131286	0.080418	0.0216281	No
smoking_initiation	11	121030888	122030888	cg05998127	121323787	SORL1	Body	120824094	121823377	1818	1408	0.441728	0.387917	0.0791988	0.0695294	0.0216267	No
smoking_initiation	17	37324339	38324339	cg08995595	38119330	GSDMA	1stExon|5'UTR	37621654	38618104	1256	1081	0.59924	0.0557449	0.295886	0.0275034	0.0216257	No
smoking_initiation	6	26754967	30729306	cg23119604	30227854	HLA-L	Body	29727954	30727785	7275	7275	2.06e-10	6.61e-11	0.74083	0.237544	0.0216251	Yes
smoking_initiation	6	26754967	30729306	cg01413582	30652688	KIAA1949	Body|1stExon	30152789	31152562	5326	2320	0.407895	0.179522	0.271492	0.119467	0.021624	No
smoking_initiation	6	26754967	30729306	cg07613268	31110473	CCHCR1	Body	30611350	31610384	10089	301	5.35e-07	7.19e-07	0.417414	0.560961	0.0216239	Yes
smoking_initiation	17	43621579	45293283	cg19199266	43714888	MGC57346|C17orf69	TSS1500|Body	43215632	44214888	3334	2765	0.292402	0.108286	0.421584	0.156105	0.0216228	No
smoking_initiation	16	71466463	73074550	cg10475433	71323603	FTSJD1	TSS200|TSS1500	70823633	71822728	1451	709	0.658925	0.201002	0.0907798	0.0276704	0.0216226	No
smoking_initiation	7	1370794	2370794	cg04240471	2420162	EIF3B	3'UTR	1920826	2920067	2147	932	0.489761	0.318553	0.103055	0.0670081	0.0216226	No
smoking_initiation	3	52386605	54266212	cg11120353	53529189	CACNA1D	1stExon|5'UTR	53030086	54028469	1836	1836	0.584674	0.27623	0.0797974	0.0376788	0.0216203	No
smoking_initiation	7	98571478	99571478	cg13730193	99149509	C7orf38	1stExon|5'UTR	98649628	99649155	913	811	0.619709	0.286753	0.0491825	0.0227362	0.0216202	No
smoking_initiation	21	40088819	41088819	cg25256958	40443956	-	-	39945134	40943901	2948	2591	0.4059	0.248929	0.200569	0.122983	0.02162	No
smoking_initiation	17	7303118	8303118	cg13758611	7762101	NAA38|CYB5D1	TSS1500|Body	7268767	8261636	1882	1814	0.308488	0.247037	0.234827	0.188028	0.0216198	No
smoking_initiation	11	121030888	122030888	cg18408489	121408726	SORL1	Body	120910588	121908691	1809	1582	0.449258	0.394364	0.0717768	0.0629849	0.0216165	No
smoking_initiation	16	220986	1220986	cg01092250	556146	RAB11FIP3	Body	89279	1056111	1526	1402	0.349555	0.468704	0.068414	0.091712	0.0216154	No
smoking_initiation	18	77074374	78074374	cg06815791	77928846	PARD6G-AS1|PARD6G	Body	77429020	78015230	1420	1420	0.350362	0.194376	0.278926	0.154723	0.0216143	No
smoking_initiation	11	45893574	46893574	cg16454423	46399349	DGKZ	Body	45899791	46899282	872	862	0.591892	0.304184	0.054383	0.0279268	0.021614	No
smoking_initiation	1	31695819	32695819	cg07201235	32279896	SPOCD1	Body|5'UTR	31780081	32772618	1113	1063	0.546497	0.36002	0.0433398	0.0285297	0.0216132	No
smoking_initiation	7	96129103	97129103	cg20323793	96133867	C7orf76	TSS1500	95635148	96632990	1587	917	0.594157	0.256536	0.089204	0.0384935	0.0216092	No
smoking_initiation	7	121454709	122454709	cg25741731	121784351	AASS	TSS200	121284688	122284211	1931	1491	0.539002	0.304408	0.0862779	0.0487049	0.021607	No
smoking_initiation	8	8208714	11263655	cg21850175	10223360	MSRA	Body	9727527	10722725	2504	2504	0.513938	0.281832	0.117959	0.0646646	0.021607	No
smoking_initiation	2	137071174	138807575	cg20823742	136875917	CXCR4	TSS200	136380723	137372841	1614	697	0.57221	0.225787	0.12937	0.0510262	0.0216065	No
smoking_initiation	15	98704101	99704101	cg26577252	99212332	IGF1R	Body	98712452	99711756	2601	2580	0.450051	0.0413305	0.446069	0.0409432	0.0216061	No
smoking_initiation	6	26754967	30729306	cg05008570	31129828	TCF19	Body	30631164	31629596	10111	279	0.211754	0.289128	0.201883	0.275629	0.0216059	No
smoking_initiation	13	100046450	101712300	cg17552714	100607949	-	-	100108134	101107918	2078	2078	0.494452	0.31027	0.106725	0.0669487	0.0216049	No
smoking_initiation	17	37324339	38324339	cg03672054	37532859	FBXL20	Body	37033660	38032680	1348	823	0.680128	0.172962	0.0999182	0.0253884	0.0216043	No
smoking_initiation	7	121454709	122454709	cg23724384	121806742	-	-	121307783	122306582	1881	1575	0.515498	0.290028	0.110643	0.0622281	0.021603	No
smoking_initiation	20	29393501	31675258	cg25517151	30467953	TTLL9	Body	29968368	30967950	1120	1120	0.640401	0.244737	0.0674897	0.0257704	0.0216024	No
smoking_initiation	5	93698290	94698290	cg16364898	93553947	KIAA0825	Body	93054704	94053166	1094	512	0.671167	0.204962	0.0783603	0.0239082	0.0216024	No
smoking_initiation	4	111967612	112967612	cg13632777	112600395	-	-	112100728	113099166	1946	1732	0.524949	0.306773	0.09259	0.0540867	0.0216019	No
smoking_initiation	18	77074374	78074374	cg12297382	77944586	PARD6G	Body	77445417	78015230	1377	1377	0.597101	0.265266	0.0803549	0.0356766	0.0216018	No
smoking_initiation	17	7303118	8303118	cg16545079	8055888	PER1	TSS200	7557419	8555306	1645	1335	0.457599	0.362689	0.0882146	0.0698964	0.0216015	No
smoking_initiation	16	49266772	50266772	cg24330955	50752131	NOD2	Body	50252235	51251702	1530	11	0.0503862	0.00377792	0.85979	0.0644448	0.0216008	Yes
smoking_initiation	16	50445156	51445156	cg24330955	50752131	NOD2	Body	50252235	51251702	1530	1235	0.0503862	0.00377792	0.85979	0.0644448	0.0216008	Yes
smoking_initiation	5	164596435	168114971	cg10647925	167615258	ODZ2	Body	167117925	168113743	1944	1944	0.504431	0.333918	0.0842807	0.0557698	0.0216007	No
smoking_initiation	6	26754967	30729306	cg02928278	29574918	GABBR1	Body	29075072	30074873	7089	7089	0.397703	0.175778	0.280823	0.124097	0.0215994	No
smoking_initiation	1	49011424	52273078	cg09554876	49224825	AGBL4|BEND5	Body	48725096	49723702	1472	975	0.525317	0.323146	0.0804629	0.0494748	0.0215993	No
smoking_initiation	6	108494161	109494161	cg16788962	108061038	SCML4	Body	107561565	108558305	1419	58	0.697322	0.162121	0.0965359	0.0224221	0.0215987	No
smoking_initiation	3	156893770	159548333	cg14191999	158787113	IQCJ|IQCJ-SCHIP1	1stExon|5'UTR	158287184	159284831	2213	2213	0.458291	0.353111	0.0943365	0.0726643	0.0215966	No
smoking_initiation	16	220986	1220986	cg00611495	1120275	LOC146336	Body	620709	1619896	1757	955	0.349529	0.46905	0.0682533	0.0915709	0.0215965	No
smoking_initiation	11	45893574	46893574	cg26963044	46388433	DGKZ	Body	45889775	46888001	863	859	0.603155	0.309911	0.0431751	0.0221625	0.0215962	No
smoking_initiation	20	29393501	31675258	cg10406482	31886511	BPIFB1	Body	31386608	32386270	1226	610	0.517767	0.324545	0.0836684	0.0524231	0.0215957	No
smoking_initiation	17	7303118	8303118	cg09145391	7338890	TMEM102	1stExon|5'UTR	6843775	7837228	1582	946	0.675906	0.178318	0.0982749	0.0259054	0.0215953	No
smoking_initiation	12	111404371	113118346	cg10796679	112451033	TMEM116|ERP29	TSS200	111953704	112950589	848	848	0.587669	0.28439	0.0716796	0.0346663	0.021595	No
smoking_initiation	6	26754967	30729306	cg19777318	31134163	POU5F1	TSS200|Body	30635593	31633689	10122	278	0.186474	0.261513	0.220795	0.309623	0.0215944	No
smoking_initiation	14	77029375	78029375	cg00365413	77949196	ISM2	Body	77449435	78449073	2918	1388	0.58069	0.186237	0.160141	0.0513383	0.0215937	No
smoking_initiation	18	31196075	32196075	cg05229655	31582499	NOL4	Body	31084208	32082367	1630	1465	0.500618	0.352905	0.0732605	0.0516226	0.0215933	No
smoking_initiation	3	25225501	26225501	cg19118937	25767441	NGLY1	Body	25267578	26264049	1728	1707	0.6639	0.196187	0.0913479	0.0269724	0.0215928	No
smoking_initiation	3	107497514	108497514	cg16322893	107809956	CD47	TSS200	107310063	108309709	2065	1788	0.466619	0.304151	0.125716	0.0819221	0.021592	No
smoking_initiation	20	29393501	31675258	cg07525576	30458786	DUSP15|TTLL9	TSS1500|5'UTR	29959815	30957801	1118	1118	0.605829	0.231466	0.10212	0.0389947	0.0215915	No
smoking_initiation	7	98571478	99571478	cg23668257	99102081	ZKSCAN5	TSS200|TSS1500	98603466	99602022	885	840	0.625334	0.277723	0.0521938	0.0231587	0.0215903	No
smoking_initiation	6	26754967	30729306	cg25943433	30866945	DDR1	Body	30367011	31366842	9602	1404	0.352548	0.171973	0.305091	0.148802	0.0215855	No
smoking_initiation	8	8208714	11263655	cg12810313	10192475	MSRA	Body	9704994	10692362	2412	2412	0.531006	0.289159	0.102471	0.055779	0.0215848	No
smoking_initiation	11	45893574	46893574	cg01001374	45637120	-	-	45137268	46137056	1518	202	0.575572	0.279309	0.0831868	0.0403467	0.0215847	No
smoking_initiation	2	102926177	105131814	cg13477969	103038531	IL18RAP	5'UTR	102538771	103538125	2525	1523	5.31e-05	6.38e-07	0.966771	0.0115907	0.0215842	Yes
smoking_initiation	16	49266772	50266772	cg11914497	49406642	C16orf78	TSS1500	48907010	49905091	1994	1266	0.69908	0.102779	0.153945	0.0226116	0.0215837	No
smoking_initiation	11	45893574	46893574	cg18863223	45672756	CHST1	5'UTR	45172917	46172337	1522	251	0.572716	0.284594	0.0809181	0.0401882	0.0215835	No
smoking_initiation	7	98571478	99571478	cg03695448	99016977	BUD31|PTCD1	Body|3'UTR	98530287	99515982	786	768	0.628835	0.27899	0.0489126	0.0216791	0.0215828	No
smoking_initiation	7	97207069	98207069	cg19853943	98679629	SMURF1	Body	98180090	99178433	1302	57	0.641693	0.223627	0.0838853	0.029212	0.0215825	No
smoking_initiation	7	98571478	99571478	cg19853943	98679629	SMURF1	Body	98180090	99178433	1302	557	0.641693	0.223627	0.0838853	0.029212	0.0215825	No
smoking_initiation	16	71466463	73074550	cg07294323	73083327	ZFHX3	TSS1500|5'UTR	72583586	73582815	1709	577	0.60226	0.230014	0.10577	0.0403739	0.0215824	No
smoking_initiation	8	8208714	11263655	cg12247164	10005590	MSRA	Body	9508475	10504996	1811	1811	0.513301	0.252395	0.142617	0.0701045	0.0215824	No
smoking_initiation	22	42198430	43198430	cg21663219	42323397	TNFRSF13C	TSS1500	41823626	42822679	1664	1172	0.575657	0.0963343	0.262518	0.04391	0.0215814	No
smoking_initiation	17	7303118	8303118	cg14209583	8214081	ARHGEF15	TSS200|5'UTR	7714180	8713418	1814	1109	0.246904	0.195627	0.299003	0.236885	0.0215813	No
smoking_initiation	7	121454709	122454709	cg06473177	121777519	AASS	5'UTR	121277853	122277209	1932	1471	0.532061	0.300343	0.093346	0.0526712	0.0215783	No
smoking_initiation	10	118178712	119178712	cg21467100	119184664	-	-	118691701	119684527	1683	568	0.62531	0.221179	0.0974761	0.0344568	0.0215779	No
smoking_initiation	18	31196075	32196075	cg10055059	31537357	NOL4	Body	31038617	32037344	1677	1409	0.425189	0.299773	0.148668	0.104795	0.0215743	No
smoking_initiation	17	7303118	8303118	cg22246218	7366220	ZBTB4	Body	6867488	7864754	1626	1002	0.505972	0.354133	0.0696179	0.0487044	0.0215734	No
smoking_initiation	6	26754967	30729306	cg17384076	30706619	FLOT1	Body	30206753	31206616	5884	2119	0.415887	0.18387	0.262595	0.116076	0.0215714	No
smoking_initiation	2	50235943	51841259	cg01866861	50924184	MIR8485|NRXN1	TSS1500|Body	50424350	51423185	2367	2367	2.45e-05	0.372436	3.98e-05	0.605929	0.0215709	No
smoking_initiation	3	156893770	159548333	cg18135855	157217331	VEPH1	1stExon|5'UTR	156718383	157716975	2175	1887	0.592173	0.115427	0.226671	0.0441615	0.0215668	No
smoking_initiation	2	137071174	138807575	cg08017142	136862706	-	-	136363281	137360872	1622	696	0.611461	0.241414	0.0900338	0.0355252	0.0215662	No
smoking_initiation	16	75266873	76266873	cg23716457	75965028	-	-	75465073	76464962	2323	1603	0.626541	0.182326	0.131363	0.0382056	0.0215642	No
smoking_initiation	21	40088819	41088819	cg05791108	40817614	MIR6508|LCA5L|SH3BGR	TSS200|TSS1500	40318311	41317128	3157	2252	0.468676	0.287875	0.137469	0.0844162	0.0215642	No
smoking_initiation	2	137071174	138807575	cg18110444	136743460	DARS	TSS1500	136245723	137242541	1460	447	0.768322	0.0936805	0.103801	0.0126347	0.021562	No
smoking_initiation	16	71466463	73074550	cg15402670	71418025	CALB2	Body	70918503	71917684	1553	869	0.592154	0.262655	0.0856571	0.0379723	0.0215615	No
smoking_initiation	3	16351202	17351202	cg00196366	17795258	-	-	17295308	18295217	1473	107	0.682639	0.154379	0.115356	0.0260662	0.0215601	No
smoking_initiation	15	66976952	67976952	cg09778187	67517517	AAGAB	Body	67018180	68016955	1999	1948	0.598326	0.129956	0.205538	0.0446211	0.0215588	No
smoking_initiation	21	40088819	41088819	cg09126862	40224349	-	-	39724412	40723157	2817	1919	0.503385	0.274594	0.129723	0.0707417	0.0215565	No
smoking_initiation	6	158382320	159382320	cg08296075	158888866	TULP4	Body	158388948	159388629	3111	3096	1.7e-17	1.23e-18	0.912154	0.0662896	0.0215559	Yes
smoking_initiation	6	26754967	30729306	cg14720845	29482745	-	-	28982799	29982429	6733	6733	0.366304	0.171316	0.300369	0.140457	0.021554	No
smoking_initiation	17	7303118	8303118	cg04482798	8296113	RNF222	3'UTR	7797287	8794527	1830	995	0.471864	0.345165	0.0932369	0.0681805	0.021554	No
smoking_initiation	16	69076894	70607394	cg22401280	70441593	ST3GAL2	5'UTR	69942608	70934102	823	434	0.695378	0.219915	0.0479959	0.0151573	0.0215534	No
smoking_initiation	21	40088819	41088819	cg10818702	40769106	WRB	3'UTR	40269386	41269054	3154	2413	0.469193	0.287738	0.137324	0.0841939	0.0215517	No
smoking_initiation	17	1495177	2495177	cg10974383	1669503	SERPINF1	5'UTR	1175898	2168878	1953	1239	0.0638177	0.332352	0.093801	0.488478	0.0215508	No
smoking_initiation	16	71466463	73074550	cg05420671	71487387	ZNF23	Body|5'UTR	70998557	71987299	1705	1030	0.566605	0.253285	0.109593	0.0489691	0.0215475	No
smoking_initiation	5	106325618	107865642	cg07607891	108064822	LINC01023	TSS1500	107565450	108564507	2525	504	0.317095	0.354252	0.145065	0.162041	0.0215473	No
smoking_initiation	6	108494161	109494161	cg14663965	108495385	NR2E1	Body	107995537	108995187	1258	445	0.659294	0.195251	0.0956137	0.0282945	0.0215468	No
smoking_initiation	7	1370794	2370794	cg05661982	2420084	EIF3B	3'UTR	1920826	2920067	2147	932	0.489678	0.3185	0.103184	0.0670922	0.0215462	No
smoking_initiation	16	71466463	73074550	cg16385703	71323358	FTSJD1	TSS200|1stExon|5'UTR	70823505	71822728	1452	709	0.660445	0.201469	0.0893162	0.0272244	0.0215455	No
smoking_initiation	14	77029375	78029375	cg25674846	77254294	ANGEL1|LOC100506603	TSS1500|3'UTR	76754665	77753970	2394	1725	0.541661	0.224787	0.149844	0.0621628	0.0215454	No
smoking_initiation	1	58315243	59315243	cg11426193	58552641	DAB1	5'UTR	58053154	59051635	2556	1972	0.597707	0.165376	0.168714	0.0466588	0.0215447	No
smoking_initiation	7	1370794	2370794	cg19629631	2060116	MAD1L1	Body	1560160	2557377	1982	1610	0.000692517	0.380388	0.00108562	0.596289	0.0215442	No
smoking_initiation	13	100046450	101712300	cg04924027	100290770	CLYBL	Body	99790871	100789609	2332	1844	0.611875	0.198985	0.126484	0.0411117	0.0215442	No
smoking_initiation	3	55488394	56488394	cg15345351	55515585	WNT5A	TSS200|Body	55015962	56015514	2553	1150	0.504287	0.271434	0.131809	0.0709252	0.0215438	No
smoking_initiation	15	73548768	74548768	cg09855787	73926085	NPTN	TSS1500	73426298	74422822	1642	1448	0.552067	0.299003	0.0826472	0.0447407	0.0215419	No
smoking_initiation	5	164596435	168114971	cg23441328	164768524	-	-	164268898	165266628	2577	1550	0.668963	0.118802	0.161954	0.02874	0.0215412	No
smoking_initiation	7	1370794	2370794	cg16729899	2414985	EIF3B	Body	1914997	2914576	2140	940	0.504376	0.328052	0.0884949	0.0575366	0.0215403	No
smoking_initiation	6	108494161	109494161	cg14823860	109063109	-	-	108563390	109562589	1447	1272	0.402407	0.479451	0.0440924	0.0525127	0.0215376	No
smoking_initiation	17	7303118	8303118	cg26183021	8114512	AURKB	TSS1500	7615364	8614446	1690	1274	0.40692	0.322323	0.139078	0.110142	0.0215373	No
smoking_initiation	6	108494161	109494161	cg18575863	109274464	ARMC2	Body	108774508	109773946	1901	1110	0.378729	0.448032	0.0695037	0.0822006	0.0215348	No
smoking_initiation	8	8208714	11263655	cg20679581	10222777	MSRA	Body	9727527	10722725	2504	2504	0.525322	0.288074	0.106622	0.0584476	0.0215342	No
smoking_initiation	6	26754967	30729306	cg09719149	30815744	-	-	30316676	31315729	8521	1743	0.350464	0.158184	0.323724	0.146094	0.0215333	No
smoking_initiation	16	75266873	76266873	cg13725342	75569679	CHST5	TSS1500	75069923	76069395	2100	1623	0.565973	0.15954	0.197348	0.055608	0.0215315	No
smoking_initiation	17	1495177	2495177	cg19540824	1687348	SMYD4	Body	1187416	2186455	1974	1282	0.12511	0.671291	0.0286052	0.153463	0.021531	No
smoking_initiation	16	75266873	76266873	cg02512559	75414554	CFDP1	Body	74914729	75914306	1988	1274	0.632183	0.177607	0.131701	0.0369789	0.0215303	No
smoking_initiation	3	47490500	50681136	cg03197296	50456569	CACNA2D2	Body	49956628	50956459	1213	726	0.00548017	0.616766	0.00313747	0.353086	0.0215299	No
smoking_initiation	16	71466463	73074550	cg15971355	71364552	-	-	70867056	71864108	1500	787	0.600184	0.186743	0.146107	0.0454386	0.0215281	No
smoking_initiation	6	97199925	99136905	cg27588605	99271944	-	-	98773048	99771540	1924	572	0.00120595	0.210474	0.00436855	0.762423	0.0215277	No
smoking_initiation	17	30185935	31185935	cg02124699	30590156	-	-	30090815	31090128	1467	1289	0.523829	0.322761	0.081616	0.0502666	0.0215276	No
smoking_initiation	1	76189019	77189019	cg06446432	77307268	-	-	76807467	77806954	2252	966	0.561024	0.260327	0.107337	0.0497849	0.0215275	No
smoking_initiation	2	112740183	113740183	cg02781088	113192302	RGPD5|RGPD8	TSS1500	112692650	113692126	1793	1679	0.000116488	7.63e-06	0.918223	0.060126	0.0215273	Yes
smoking_initiation	13	100046450	101712300	cg18306208	100266958	CLYBL	Body	99767577	100766947	2339	1806	0.569978	0.179687	0.173982	0.0548266	0.0215266	No
smoking_initiation	3	107497514	108497514	cg02063173	107853573	LINC01215	Body	107353981	108352979	2064	1844	0.501792	0.327164	0.0905218	0.0589979	0.0215251	No
smoking_initiation	7	98571478	99571478	cg15893339	98922251	ARPC1A	TSS1500	98422447	99417324	745	632	0.635518	0.281348	0.0427202	0.018891	0.0215231	No
smoking_initiation	11	63633552	64633552	cg04362095	63592001	C11orf84	Body	63092467	64090948	1108	546	0.608588	0.27593	0.0646631	0.0292963	0.0215231	No
smoking_initiation	7	132583234	134089846	cg23176552	132937984	EXOC4	Body	132438297	133436768	1517	1288	0.0205902	0.310017	0.0403509	0.607521	0.0215215	No
smoking_initiation	11	63633552	64633552	cg25104637	64405452	NRXN2	Body	63905819	64905350	1054	765	0.470606	0.377429	0.0724001	0.0580438	0.0215214	No
smoking_initiation	11	121030888	122030888	cg20615117	121370102	SORL1	Body	120871324	121869423	1778	1493	0.440063	0.386378	0.0809711	0.0710716	0.0215153	No
smoking_initiation	6	26754967	30729306	cg08951273	31079152	C6orf15	3'UTR	30579315	31577825	10060	351	7.9e-13	3.93e-13	0.653591	0.324895	0.0215144	Yes
smoking_initiation	3	47490500	50681136	cg07767452	48574322	PFKFB4	Body	48074547	49073355	943	943	0.681666	0.0951838	0.176951	0.0246869	0.0215117	No
smoking_initiation	10	118178712	119178712	cg18973692	119188363	-	-	118691701	119688325	1692	568	0.6195	0.219132	0.10333	0.0365288	0.0215087	No
smoking_initiation	3	107497514	108497514	cg09643587	107809710	CD47	1stExon	107310063	108309709	2065	1788	0.504568	0.328886	0.0878182	0.0572199	0.0215082	No
smoking_initiation	11	45893574	46893574	cg12208899	45898047	CRY2	3'UTR	45398217	46397323	1359	502	0.587122	0.295076	0.0641006	0.0321942	0.0215068	No
smoking_initiation	12	111404371	113118346	cg05489292	112331187	MAPKAPK5	3'UTR	111832372	112830579	823	823	0.649398	0.271077	0.0409474	0.0170711	0.0215067	No
smoking_initiation	14	77029375	78029375	cg25681752	77235747	VASH1	Body	76736408	77734580	2404	1696	0.567739	0.235654	0.123755	0.0513461	0.0215057	No
smoking_initiation	13	100046450	101712300	cg00743094	100547968	CLYBL	3'UTR	100048286	101045359	2211	2211	0.59781	0.199462	0.135901	0.0453224	0.0215048	No
smoking_initiation	3	117322149	118825714	cg03618811	118650359	IGSF11	Body	118150377	119150089	2347	1391	0.387387	0.396064	0.0964527	0.0985917	0.0215041	No
smoking_initiation	3	47490500	50681136	cg16250355	47823674	SMARCC1	TSS1500	47326298	48323489	805	698	0.668207	0.240761	0.051128	0.0184004	0.0215033	No
smoking_initiation	18	31196075	32196075	cg21944373	31324562	ASXL3	Body	30824994	31821654	1780	1125	0.465343	0.327256	0.109156	0.0767432	0.0215027	No
smoking_initiation	11	45893574	46893574	cg06952173	46391825	DGKZ	Body	45893172	46891246	864	863	0.601331	0.308985	0.0450546	0.0231291	0.0215002	No
smoking_initiation	1	236372829	238352083	cg19119962	237433641	RYR2	Body	236933928	237932989	2391	2391	0.14362	0.165276	0.31134	0.358265	0.0214997	No
smoking_initiation	17	30185935	31185935	cg00046991	30906423	MYO1D	Body	30406949	31405081	1520	1025	0.488484	0.285675	0.12895	0.075391	0.0214995	No
smoking_initiation	8	8208714	11263655	cg09883798	9951983	MSRA	TSS1500|Body	9453440	10451585	1710	1710	0.543969	0.267144	0.112275	0.055117	0.0214943	No
smoking_initiation	6	26754967	30729306	cg09025747	30594566	ATAT1	TSS200	30094611	31094482	5031	2562	0.474387	0.204167	0.209717	0.0902367	0.0214919	No
smoking_initiation	11	63633552	64633552	cg02522973	64600984	CDC42BPG	Body	64102948	65100506	1054	530	0.644898	0.246668	0.0629042	0.0240388	0.0214909	No
smoking_initiation	11	65061468	66061468	cg02522973	64600984	CDC42BPG	Body	64102948	65100506	1054	29	0.644898	0.246668	0.0629042	0.0240388	0.0214909	No
smoking_initiation	7	110600585	111600585	cg08695784	111126264	IMMP2L	Body	110629643	111625158	1236	1188	0.763231	0.0837002	0.118596	0.0129844	0.0214893	No
smoking_initiation	17	30185935	31185935	cg26193023	30669492	C17orf75	TSS1500	30169499	31169052	1384	1366	0.547366	0.336818	0.0584073	0.0359191	0.0214892	No
smoking_initiation	2	202343875	203343875	cg15694522	203157551	NOP58|SNORD11	TSS1500|Body	202657818	203657541	1533	1147	0.568403	0.307372	0.0666923	0.0360433	0.0214888	No
smoking_initiation	6	26754967	30729306	cg27092297	31116343	CCHCR1	Body	30617064	31616153	10098	295	0.197761	0.265851	0.219648	0.295253	0.0214876	No
smoking_initiation	2	202343875	203343875	cg03429512	203140700	SNORD70|NOP58	TSS1500|Body	202641759	203639846	1532	1180	0.664926	0.177115	0.107783	0.0286885	0.0214875	No
smoking_initiation	3	47490500	50681136	cg04856685	48130799	MAP4	TSS200	47633355	48628014	976	976	0.668094	0.228854	0.0607697	0.020795	0.0214868	No
smoking_initiation	6	108494161	109494161	cg17419897	108798142	LACE1	Body|ExonBnd	108298356	109298135	1256	1027	0.411904	0.495269	0.0324023	0.0389387	0.0214867	No
smoking_initiation	6	26754967	30729306	cg04804643	29932864	-	-	29433308	30432844	8135	8135	0.000117445	4.24e-05	0.71883	0.259523	0.0214865	Yes
smoking_initiation	6	26754967	30729306	cg03323397	30519312	GNL1	Body	30019429	31019215	4702	2977	0.474845	0.191094	0.222896	0.0896794	0.0214861	No
smoking_initiation	21	40088819	41088819	cg20833901	40467185	-	-	39967221	40966739	2982	2678	0.479324	0.294808	0.126563	0.0778211	0.0214837	No
smoking_initiation	13	66449370	67449370	cg26340178	67432100	PCDH9-AS2|PCDH9	Body	66933167	67931948	1970	976	0.658267	0.177307	0.112627	0.0303151	0.0214835	No
smoking_initiation	3	55488394	56488394	cg07278054	55523594	-	-	55023740	56023563	2569	1178	0.49623	0.267208	0.139814	0.075265	0.0214828	No
smoking_initiation	11	63633552	64633552	cg14988347	64546383	SF1	TSS200	64046641	65045725	1064	574	0.601986	0.282196	0.0642424	0.0300938	0.0214821	No
smoking_initiation	6	26754967	30729306	cg05954825	29341892	OR12D3	3'UTR|1stExon	28843092	29841880	4770	4770	0.450228	0.187667	0.240428	0.100195	0.0214819	No
smoking_initiation	17	30185935	31185935	cg12089619	30827205	MYO1D	Body	30328605	31326799	1427	1115	0.542318	0.325225	0.0693873	0.0415897	0.0214791	No
smoking_initiation	17	7303118	8303118	cg06759255	7759060	TMEM88	3'UTR	7259668	8259005	1877	1808	0.467298	0.374213	0.0760971	0.0609173	0.0214748	No
smoking_initiation	6	26754967	30729306	cg22008079	29125104	-	-	28626098	29625032	2659	2659	0.513898	0.290583	0.111193	0.0628527	0.021473	No
smoking_initiation	17	43621579	45293283	cg23907852	43922244	IMP5|LOC100128977	TSS200|Body	43422855	44412076	4084	3745	0.445269	0.191809	0.238663	0.102787	0.0214721	No
smoking_initiation	3	55488394	56488394	cg02298472	55513773	WNT5A	Body	55013809	56013376	2548	1142	0.51794	0.274762	0.12143	0.0643961	0.0214716	No
smoking_initiation	17	7303118	8303118	cg00818326	7855243	-	-	7355369	8354833	1898	1820	0.452999	0.362162	0.0907984	0.0725698	0.0214711	No
smoking_initiation	11	45893574	46893574	cg05223459	45928854	C11orf94	TSS200	45429381	46427855	1305	510	0.515792	0.259545	0.135188	0.0680049	0.0214698	No
smoking_initiation	17	7303118	8303118	cg18300242	8128147	LINC00324|CTC1	TSS1500|Body|3'UTR	7630301	8627800	1743	1243	0.469448	0.37191	0.0765494	0.0606231	0.0214696	No
smoking_initiation	16	75266873	76266873	cg11483797	75466851	CFDP1	Body	74967367	75966546	1995	1381	0.649462	0.183054	0.113925	0.0320889	0.0214696	No
smoking_initiation	3	25225501	26225501	cg25981623	25831643	OXSM|NGLY1	TSS200|Body|5'UTR	25331908	26329512	1561	1507	0.628495	0.185155	0.127378	0.0375043	0.021468	No
smoking_initiation	18	77074374	78074374	cg02967268	77350913	-	-	76851094	77849880	2338	1841	0.520327	0.337075	0.0735231	0.0476078	0.0214669	No
smoking_initiation	1	236372829	238352083	ch.1.4707864F	237351020	RYR2	Body	236851495	237846987	2441	2441	0.471069	0.292893	0.132322	0.0822517	0.0214645	No
smoking_initiation	16	71466463	73074550	cg08514145	72409629	LINC01572	Body	71911198	72908876	1268	1268	0.486848	0.254794	0.155523	0.0813721	0.0214629	No
smoking_initiation	7	98571478	99571478	cg27219905	98782624	KPNA7	Body	98282745	99281363	1184	604	0.564123	0.247049	0.116408	0.0509575	0.0214629	No
smoking_initiation	2	102926177	105131814	cg19412959	103423288	TMEM182	Body	102923677	103923089	1890	1881	0.510875	0.344046	0.0738834	0.0497349	0.0214616	No
smoking_initiation	7	98571478	99571478	cg19219276	99430620	CYP3A43	Body	98931105	99930447	898	490	0.616374	0.283736	0.0537203	0.0247077	0.0214616	No
smoking_initiation	8	8208714	11263655	cg16799111	10589359	SOX7	TSS1500	10089417	11088131	3062	3062	0.00409931	0.0218967	0.15021	0.802333	0.0214615	No
smoking_initiation	10	102686838	105665256	cg02653687	104569555	WBP1L	Body	104070016	105069239	1827	1827	1.53e-05	0.376008	2.44e-05	0.602491	0.0214613	No
smoking_initiation	13	100046450	101712300	cg10349887	100497075	CLYBL|LOC101927437	Body	99997181	100996914	2270	2157	0.599343	0.195479	0.13855	0.0451672	0.0214612	No
smoking_initiation	6	108494161	109494161	cg15155645	108989477	FOXO3	3'UTR	108489744	109488896	1327	1321	0.404582	0.486784	0.0395768	0.0475964	0.0214609	No
smoking_initiation	5	164596435	168114971	cg01540953	167689737	ODZ2	Body	167191493	168189501	2029	1833	0.490819	0.325034	0.0978854	0.0648008	0.0214607	No
smoking_initiation	6	26754967	30729306	cg16922688	29588173	GABBR1	Body	29088276	30087776	7121	7121	0.421293	0.186075	0.257474	0.113698	0.0214597	No
smoking_initiation	17	1495177	2495177	cg11896345	1532217	SLC43A2	TSS200	1033307	2031543	1758	965	0.479851	0.351334	0.085084	0.0622747	0.0214557	No
smoking_initiation	17	30185935	31185935	cg26376749	30677620	ZNF207	Body	30177750	31176600	1389	1379	0.53416	0.328687	0.0716378	0.0440597	0.0214555	No
smoking_initiation	18	31196075	32196075	cg18420599	32173206	DTNA	TSS200|5'UTR	31673743	32672902	1654	822	0.490159	0.336397	0.0901447	0.061845	0.0214546	No
smoking_initiation	11	85480958	86480958	cg00475490	86517110	PRSS23	Body|5'UTR	86017602	87016587	3675	1609	0.626269	0.123917	0.190657	0.0377031	0.0214539	No
smoking_initiation	7	98571478	99571478	cg06708832	98995696	PDAP1	Body	98499588	99495472	768	735	0.626089	0.277777	0.0517449	0.0229362	0.0214536	No
smoking_initiation	11	45893574	46893574	cg10455321	46269315	-	-	45769633	46768405	944	732	0.59486	0.305221	0.0518719	0.0265939	0.0214533	No
smoking_initiation	17	43621579	45293283	cg20099416	43971919	LOC100130148|MAPT|LOC100128977	TSS1500|Body|1stExon|5'UTR	43472321	44459139	4007	3746	1.16e-08	4.96e-09	0.685276	0.293271	0.0214528	Yes
smoking_initiation	5	164596435	168114971	cg01810954	165036163	-	-	164536310	165535249	2186	1967	0.586811	0.206439	0.137094	0.0482081	0.0214481	No
smoking_initiation	6	26754967	30729306	cg20984924	31005837	-	-	30506383	31505790	10010	475	0.35385	0.175562	0.300213	0.148929	0.0214465	No
smoking_initiation	16	220986	1220986	cg02037681	671920	RAB40C	Body	172016	1170512	1584	1543	0.377241	0.505821	0.0408031	0.0546892	0.0214455	No
smoking_initiation	11	63633552	64633552	cg26750446	64438853	NRXN2	Body	63941110	64938381	1055	718	0.509676	0.38247	0.0493768	0.0370317	0.0214452	No
smoking_initiation	8	8208714	11263655	cg01043583	10273726	MSRA	Body	9900169	10773511	2612	2612	0.508123	0.292299	0.113096	0.0650374	0.021445	No
smoking_initiation	12	111404371	113118346	cg14678375	112457119	ERP29	Body	111962581	112956772	855	855	0.608384	0.296401	0.0496177	0.024152	0.0214449	No
smoking_initiation	21	40088819	41088819	cg07511459	40684751	BRWD1	Body	40185397	41183917	3143	2756	0.455125	0.278437	0.152015	0.0929787	0.0214444	No
smoking_initiation	2	202343875	203343875	cg16943173	203044655	KIAA2012	Body	202545118	203541750	1649	1412	0.700856	0.139694	0.115088	0.0229178	0.0214439	No
smoking_initiation	10	102686838	105665256	cg25449938	102762401	LZTS2	Body	102263498	103261678	1840	1093	0.684574	0.046266	0.232055	0.0156616	0.0214436	No
smoking_initiation	17	37324339	38324339	cg21121086	37935441	IKZF3	TSS1500|Body|5'UTR	37436711	38434251	1397	1277	0.685979	0.160103	0.107423	0.0250505	0.0214435	No
smoking_initiation	16	71466463	73074550	cg13957694	72404450	LINC01572	Body	71904877	72903509	1268	1268	0.576498	0.30179	0.0658288	0.0344392	0.0214435	No
smoking_initiation	18	49467811	51363861	cg15981785	50243464	DCC	Body	49744063	50743414	2879	2879	0.189676	0.385886	0.132814	0.270181	0.0214432	No
smoking_initiation	7	98571478	99571478	cg11963202	98985799	ARPC1B	Body	98487180	99485263	748	712	0.629441	0.27919	0.0484561	0.0214714	0.0214415	No
smoking_initiation	17	7303118	8303118	cg05617798	8113714	AURKB	5'UTR	7613765	8613536	1685	1275	0.481342	0.381269	0.0647122	0.0512368	0.0214408	No
smoking_initiation	17	43621579	45293283	cg25973941	43922116	SPPL2C|MAPT-AS1	TSS200|Body	43422855	44412076	4084	3745	0.493486	0.212579	0.190468	0.0820265	0.0214398	No
smoking_initiation	20	29393501	31675258	cg04392078	31884163	BPIFB1	Body	31384801	32378732	1227	615	0.533782	0.3357	0.0669775	0.0421014	0.0214395	No
smoking_initiation	6	97199925	99136905	cg18913699	97885147	LOC101927314	Body	97385512	98384237	1686	1686	0.429606	0.430277	0.0593034	0.0593746	0.0214391	No
smoking_initiation	16	71466463	73074550	cg02908120	71321318	FTSJD1	5'UTR	70821410	71821221	1447	702	0.650421	0.197694	0.100056	0.0303903	0.0214389	No
smoking_initiation	16	71466463	73074550	cg21327509	73178540	C16orf47	TSS200	72681880	73678116	1805	513	0.60384	0.228666	0.105954	0.0401017	0.0214388	No
smoking_initiation	11	45893574	46893574	cg05136848	45718281	-	-	45220411	46216740	1541	337	0.57953	0.287959	0.0742165	0.0368556	0.0214385	No
smoking_initiation	12	111404371	113118346	cg19155552	112369383	TMEM116	3'UTR	111873167	112868879	831	831	0.633406	0.287012	0.0400274	0.018116	0.0214378	No
smoking_initiation	17	7303118	8303118	cg00690093	8166394	PFAS	Body	7666562	8666227	1791	1185	0.390923	0.309626	0.15515	0.122863	0.0214373	No
smoking_initiation	3	117322149	118825714	cg12702661	118925491	-	-	118425847	119425349	2499	749	0.590735	0.127095	0.214587	0.0461462	0.0214373	No
smoking_initiation	3	55488394	56488394	cg09595163	55515541	WNT5A	Body	55015962	56015514	2553	1150	0.515926	0.277699	0.120242	0.064699	0.0214344	No
smoking_initiation	11	45893574	46893574	cg13651554	45905711	MAPK8IP1	TSS1500	45405840	46403649	1348	506	0.570797	0.287049	0.0803396	0.0403807	0.0214337	No
smoking_initiation	12	49452394	50452394	cg05353983	49075643	C12orf41	5'UTR	48575794	49574023	2191	118	0.601873	0.231165	0.10516	0.040368	0.0214337	No
smoking_initiation	17	37324339	38324339	cg23066318	36860967	MLLT6	TSS1500	36413664	37359844	1154	22	0.713176	0.0106874	0.250964	0.00373942	0.0214333	No
smoking_initiation	13	60205792	61205792	cg12552766	60971347	TDRD3	TSS200|5'UTR	60471992	61471000	2567	1590	0.593208	0.183939	0.153764	0.0476568	0.0214328	No
smoking_initiation	2	62408877	63916606	cg10020373	63277944	OTX1	TSS200	62778009	63777925	1389	1389	0.67394	0.146336	0.13007	0.0282214	0.0214324	No
smoking_initiation	17	43621579	45293283	cg00025823	43909151	CRHR1	Body	43409653	44393298	4102	3744	2.51e-18	1.08e-18	0.683948	0.294621	0.0214305	Yes
smoking_initiation	17	30185935	31185935	cg00459043	30771460	PSMD11	TSS200	30271738	31271295	1370	1239	0.538917	0.328826	0.0688431	0.041984	0.0214298	No
smoking_initiation	8	26925349	27925349	cg10697431	26725982	-	-	26226053	27224797	3247	656	0.39267	0.27791	0.180363	0.12763	0.0214273	No
smoking_initiation	10	118178712	119178712	cg01033194	118986324	-	-	118486538	119485537	1497	792	0.614863	0.245464	0.0845265	0.0337231	0.0214235	No
smoking_initiation	1	31695819	32695819	cg10868188	32378157	PTP4A2	Body	31878256	32876267	925	865	0.527314	0.344495	0.0645918	0.0421765	0.0214224	No
smoking_initiation	1	31695819	32695819	cg10269000	32140488	COL16A1	Body	31653733	32638671	1309	1202	0.512154	0.339284	0.0764893	0.0506501	0.0214223	No
smoking_initiation	1	45996709	46996709	cg08083162	46869570	FAAH	Body	46370263	47369426	1760	1096	0.615616	0.185605	0.136288	0.0410687	0.0214223	No
smoking_initiation	17	37324339	38324339	cg26615017	37879657	ERBB2	Body	37384940	38379232	1394	1321	0.670232	0.173667	0.10698	0.0276988	0.021422	No
smoking_initiation	6	26754967	30729306	cg00599564	29943209	HCG9	Body	29444121	30443107	8139	8139	1.77e-08	6.37e-09	0.719143	0.259435	0.0214215	Yes
smoking_initiation	20	29393501	31675258	cg27225570	30458267	DUSP15|TTLL9	TSS1500|1stExon|5'UTR	29959815	30957801	1118	1118	0.649544	0.248168	0.0585274	0.0223398	0.0214214	No
smoking_initiation	17	7303118	8303118	cg20565501	7382537	ZBTB4	5'UTR	6883885	7879846	1632	1022	0.4911	0.358093	0.0748395	0.054549	0.0214185	No
smoking_initiation	3	55488394	56488394	cg09435227	55505073	WNT5A	Body	55006021	56004767	2551	1122	0.512805	0.269617	0.12858	0.0675818	0.0214172	No
smoking_initiation	14	27856733	29816842	cg12984787	28338844	-	-	27839029	28838814	2521	2495	0.346711	0.465331	0.0711168	0.0954264	0.0214142	No
smoking_initiation	11	45893574	46893574	cg12551404	46416091	-	-	45917703	46915562	879	850	0.597755	0.307305	0.048577	0.0249519	0.0214113	No
smoking_initiation	7	98571478	99571478	cg24376933	98981488	ARPC1B	5'UTR	98483052	99481416	744	706	0.631459	0.280068	0.046473	0.0205905	0.0214095	No
smoking_initiation	3	107497514	108497514	cg07011784	108038756	HHLA2	5'UTR	107538782	108538511	2165	2019	0.499393	0.330368	0.0895862	0.0592434	0.021409	No
smoking_initiation	10	10633823	11633823	cg11002119	11137788	CUGBP2	Body	10637812	11637751	2353	2347	0.678085	0.0655341	0.214285	0.0206884	0.0214073	No
smoking_initiation	11	91789734	92789734	cg07097538	92539268	FAT3	Body	92039901	93037560	1738	1234	0.651022	0.160484	0.134061	0.0330261	0.021407	No
smoking_initiation	7	98571478	99571478	cg12545931	99141212	-	-	98641706	99641107	912	819	0.616696	0.285032	0.0525834	0.0242823	0.0214062	No
smoking_initiation	14	77029375	78029375	cg18431813	77786981	GSTZ1|POMT2	TSS1500|1stExon	77287411	78286872	2656	1676	0.556214	0.177319	0.185838	0.059223	0.0214062	No
smoking_initiation	17	26823322	27823322	cg07078622	26645920	TMEM97	TSS200	26147252	27145321	794	239	0.597509	0.31308	0.0446379	0.0233678	0.0214055	No
smoking_initiation	3	55488394	56488394	cg24377179	55523815	-	-	55023821	56023625	2568	1179	0.510571	0.27493	0.125526	0.0675714	0.0214008	No
smoking_initiation	2	82747997	83747997	cg02940989	83395848	-	-	82896315	83895532	2170	1800	0.665002	0.129499	0.154111	0.0299892	0.0213997	No
smoking_initiation	17	26823322	27823322	cg03772856	26645865	TMEM97	TSS1500	26147252	27145321	794	239	0.596808	0.312713	0.0453424	0.0237369	0.0213993	No
smoking_initiation	5	42690647	43690647	cg20565980	43019873	-	-	42520368	43519785	2213	1985	0.0499035	0.109883	0.255733	0.563082	0.0213988	No
smoking_initiation	6	26754967	30729306	cg02039276	29719081	IFITM4P	TSS200	29219137	30218994	7336	7336	0.362997	0.139861	0.34344	0.132305	0.0213967	No
smoking_initiation	3	117322149	118825714	cg03997992	119123115	CDGAP	Body	118624369	119623017	2275	301	0.5822	0.119803	0.229415	0.0471865	0.021396	No
smoking_initiation	3	107497514	108497514	cg02786951	107613571	LINC00636	Body	107113952	108113469	2120	1431	0.497625	0.322333	0.0962946	0.0623527	0.021395	No
smoking_initiation	7	121454709	122454709	cg17722002	121940381	-	-	121440519	122439283	1827	1794	0.518743	0.291457	0.107839	0.0605683	0.0213927	No
smoking_initiation	7	98571478	99571478	cg12034775	98970857	ARPC1B	TSS1500	98472346	99469211	723	678	0.633759	0.280982	0.044263	0.019603	0.0213927	No
smoking_initiation	6	52395230	53395230	cg15391590	52913427	ICK	5'UTR	52413465	53413417	2264	2221	0.217424	0.606914	0.0406956	0.113575	0.0213907	No
smoking_initiation	3	107497514	108497514	cg10130694	108307933	DZIP3|KIAA1524	TSS1500|Body	107811037	108807911	2459	1517	0.481054	0.330903	0.0987478	0.0679043	0.0213907	No
smoking_initiation	1	153706358	155533918	cg19861967	153580870	S100A16	5'UTR	153080966	154078490	1538	401	0.537758	0.332499	0.0669678	0.0413852	0.0213905	No
smoking_initiation	3	156893770	159548333	cg08459324	157590688	-	-	157093047	158090172	2387	2387	0.00995872	0.194537	0.0376996	0.736415	0.02139	No
smoking_initiation	6	26754967	30729306	cg00687252	30712060	IER3	Body	30212816	31211592	5909	2085	0.325219	0.143866	0.353272	0.156254	0.021389	No
smoking_initiation	8	8208714	11263655	cg02208249	9953197	MSRA	Body|1stExon|5'UTR	9453440	10453091	1715	1715	0.55538	0.272766	0.100921	0.0495444	0.0213885	No
smoking_initiation	3	25225501	26225501	cg05735126	25597257	RARB	Body	25097736	26097128	2130	1701	0.399377	0.393227	0.0937369	0.092272	0.0213871	No
smoking_initiation	14	77029375	78029375	cg01718691	77534309	LOC283575	Body	77034317	78034176	2325	2308	0.473977	0.148332	0.271393	0.0849118	0.0213858	No
smoking_initiation	21	40088819	41088819	cg03690837	40177165	ETS2	TSS1500	39677564	40677046	2715	1730	0.485937	0.222632	0.185214	0.0848344	0.0213831	No
smoking_initiation	17	43621579	45293283	cg08670715	44341754	-	-	43841912	44838710	3006	3006	0.00416578	0.00176826	0.682853	0.28983	0.0213823	No
smoking_initiation	20	29393501	31675258	cg02506923	30410603	MYLK2	Body	29911001	30910451	1111	1111	0.621647	0.264622	0.0647913	0.0275589	0.0213811	No
smoking_initiation	11	45893574	46893574	cg05285797	45792988	DKFZp779M0652	Body	45293390	46292362	1488	421	0.547798	0.272267	0.105928	0.0526274	0.0213792	No
smoking_initiation	11	63633552	64633552	cg25993302	63606499	MARK2	1stExon|5'UTR	63106703	64106317	1091	558	0.558042	0.309434	0.0715126	0.0396322	0.0213791	No
smoking_initiation	11	63633552	64633552	cg03977367	64570846	MAP4K2	TSS200	64070930	65069534	1059	558	0.622381	0.255213	0.0716633	0.0293648	0.0213783	No
smoking_initiation	11	65061468	66061468	cg03977367	64570846	MAP4K2	TSS200	64070930	65069534	1059	6	0.622381	0.255213	0.0716633	0.0293648	0.0213783	No
smoking_initiation	11	63633552	64633552	cg27373749	63775612	MACROD1	Body	63281273	64275384	1131	826	0.421392	0.345389	0.116431	0.0954102	0.0213778	No
smoking_initiation	3	55488394	56488394	cg08852968	55517659	WNT5A	Body	55017749	56017598	2561	1161	0.511071	0.275191	0.125049	0.0673124	0.0213774	No
smoking_initiation	11	63633552	64633552	cg00961081	64538215	SF1	Body	64039175	65036835	1061	580	0.612428	0.288413	0.0528942	0.0248883	0.0213762	No
smoking_initiation	8	26925349	27925349	cg02776627	26720076	ADRA1A	Body	26221945	27219987	3251	651	0.39438	0.279121	0.178682	0.12644	0.0213761	No
smoking_initiation	17	7303118	8303118	cg15303182	7365711	ZBTB4	Body	6867488	7864754	1626	1002	0.490986	0.343644	0.08472	0.0592747	0.0213759	No
smoking_initiation	16	71466463	73074550	cg08692430	72982398	ZFHX3	Body	72483514	73480665	1606	655	0.60475	0.229677	0.104523	0.0396753	0.0213747	No
smoking_initiation	16	49266772	50266772	cg06968354	49860902	ZNF423	1stExon|5'UTR	49361181	50359901	1859	1735	0.697081	0.115657	0.142299	0.0235884	0.0213738	No
smoking_initiation	16	71466463	73074550	cg01324000	71324258	FTSJD1	TSS1500	70824983	71824171	1451	711	0.638673	0.195183	0.1109	0.0338704	0.0213734	No
smoking_initiation	18	31196075	32196075	cg23858094	31603496	NOL4	Body|5'UTR	31103510	32103242	1651	1494	0.509983	0.359548	0.0639978	0.0450983	0.0213724	No
smoking_initiation	12	69155167	70155167	cg09165186	69863697	FRS2	TSS1500	69363849	70363592	2744	2043	0.0578997	0.155993	0.207016	0.557719	0.021372	No
smoking_initiation	6	52395230	53395230	cg26068447	52935628	FBXO9	TSS200|Body|5'UTR	52436648	53435408	2204	2137	0.211788	0.59113	0.0463534	0.129358	0.0213714	No
smoking_initiation	5	164596435	168114971	cg08113457	167820720	WWC1	Body	167321471	168320286	2210	1645	0.485665	0.321264	0.103354	0.0683464	0.0213705	No
smoking_initiation	6	26754967	30729306	cg24427850	31148409	-	-	30648629	31648403	10114	238	1.08e-13	1.59e-13	0.396049	0.582582	0.0213693	Yes
smoking_initiation	1	45996709	46996709	cg27584146	46599915	PIK3R3	TSS1500	46100181	47099721	1823	1636	0.643255	0.214786	0.0904197	0.0301703	0.0213692	No
smoking_initiation	6	26754967	30729306	cg21084702	31107663	PSORS1C2|PSORS1C1	TSS1500|Body	30608273	31607111	10088	304	1.27e-10	1.71e-10	0.417533	0.561099	0.0213686	Yes
smoking_initiation	21	40088819	41088819	cg27313912	40385380	-	-	39887749	40885281	2879	2327	0.481978	0.294822	0.125242	0.0765884	0.0213683	No
smoking_initiation	1	76189019	77189019	cg11722227	77525085	ST6GALNAC5|MIR7156	TSS1500|Body	77025142	78025049	2444	533	0.509528	0.240315	0.15548	0.0733097	0.0213672	No
smoking_initiation	4	111967612	112967612	cg19314760	112876420	-	-	112376542	113376403	1675	946	0.532216	0.299309	0.09417	0.0529382	0.021367	No
smoking_initiation	16	50445156	51445156	cg00468044	51073967	-	-	50577294	51573119	1663	1413	0.774294	0.0587496	0.135342	0.0102477	0.0213668	No
smoking_initiation	17	26823322	27823322	cg23398109	26658767	IFT20	Body	26158948	27157863	793	260	0.510508	0.337093	0.0789336	0.0520992	0.0213662	No
smoking_initiation	1	49011424	52273078	cg03484312	49216204	AGBL4|BEND5	Body	48717808	49715272	1486	966	0.532356	0.327292	0.0736987	0.0452885	0.0213647	No
smoking_initiation	6	26754967	30729306	cg27066326	30659043	NRM	TSS1500	30159199	31159041	5395	2300	0.439439	0.193489	0.240038	0.10567	0.021364	No
smoking_initiation	20	29393501	31675258	cg14857363	30488047	TTLL9	Body	29988198	30986406	1105	1105	0.650339	0.248716	0.0575818	0.0220003	0.0213623	No
smoking_initiation	6	108494161	109494161	cg01125066	108050068	SCML4	Body|5'UTR	107550443	108549029	1427	49	0.695444	0.161284	0.0989778	0.0229331	0.021361	No
smoking_initiation	1	7291461	8984823	cg05380455	7081265	CAMTA1	Body	6581283	7580769	2092	689	0.0159381	0.000222537	0.949247	0.0132326	0.0213596	No
smoking_initiation	17	30185935	31185935	cg16658099	30593805	RHBDL3	Body	30094549	31093380	1459	1293	0.533928	0.328982	0.0716218	0.0441087	0.0213594	No
smoking_initiation	3	55488394	56488394	cg20441035	55697982	ERC2	3'UTR	55198460	56197929	2402	1593	0.386762	0.218876	0.238215	0.134789	0.0213575	No
smoking_initiation	6	108494161	109494161	cg07296473	108467204	-	-	107968498	108964885	1256	423	0.681504	0.196704	0.0779568	0.0224795	0.0213556	No
smoking_initiation	16	71466463	73074550	cg08968069	72903003	ZFHX3	Body	72403057	73402929	1436	706	0.709096	0.155517	0.0935385	0.0204933	0.0213547	No
smoking_initiation	2	200436399	201436399	cg06240652	201312367	SPATS2L	Body	200813584	201810871	1700	1045	0.0369243	0.350924	0.0562479	0.534552	0.0213517	No
smoking_initiation	6	52395230	53395230	cg08597067	53147641	ELOVL5	Body	52648106	53647598	2303	1622	0.219762	0.613139	0.0384613	0.107286	0.0213514	No
smoking_initiation	1	76189019	77189019	cg14096328	77245769	-	-	76745825	77744421	2186	1144	0.569938	0.239105	0.119497	0.0501108	0.0213492	No
smoking_initiation	20	29393501	31675258	cg09666192	30417686	MYLK2	Body	29917883	30917136	1106	1106	0.632033	0.269237	0.0542804	0.0231014	0.0213478	No
smoking_initiation	17	43621579	45293283	cg04036827	44340021	-	-	43840107	44838710	3016	3016	0.513992	0.218491	0.172756	0.0734148	0.0213471	No
smoking_initiation	8	8208714	11263655	cg01970784	10191983	MSRA	Body	9704994	10691600	2407	2407	0.526527	0.286023	0.107648	0.0584558	0.0213465	No
smoking_initiation	16	71466463	73074550	cg03490839	73082051	ZFHX3	1stExon|5'UTR	72583322	73581058	1708	578	0.612133	0.23378	0.0960715	0.0366694	0.021346	No
smoking_initiation	12	111404371	113118346	cg27357865	112279704	MAPKAPK5|C12orf47	TSS1500|Body	111779792	112778225	821	821	0.644097	0.251036	0.0601135	0.0234078	0.0213459	No
smoking_initiation	7	132583234	134089846	cg13159071	134134721	AKR1B1	Body	133634908	134632073	2857	1301	0.0547413	0.424082	0.0571454	0.442686	0.0213458	No
smoking_initiation	18	53161743	54161743	cg06915627	53260084	TCF4	Body	52760205	53760080	1654	1019	0.708868	0.149121	0.0997121	0.0209546	0.0213436	No
smoking_initiation	4	14958598	15958598	cg00400760	15789286	CD38	Body	15289523	16288779	2316	1511	0.670672	0.0374211	0.256287	0.0142786	0.0213417	No
smoking_initiation	21	40088819	41088819	cg17989570	40365051	-	-	39865150	40865003	2835	2247	0.491895	0.300884	0.115346	0.0705337	0.021341	No
smoking_initiation	7	98571478	99571478	cg16047292	99441585	CYP3A43	Body	98941909	99940630	907	479	0.622514	0.287788	0.0467625	0.0215969	0.0213384	No
smoking_initiation	7	98571478	99571478	cg00041873	99138983	-	-	98639232	99637242	913	823	0.622331	0.287323	0.0472259	0.0217823	0.0213382	No
smoking_initiation	1	43511737	44511737	cg17973739	43232666	LEPRE1|C1orf50	TSS1500|1stExon|5'UTR	42733097	43731341	2103	446	0.724356	0.0765644	0.160772	0.0169722	0.0213359	No
smoking_initiation	1	31695819	32695819	cg25730315	32376835	PTP4A2	Body	31877257	32876267	929	869	0.538456	0.351777	0.0535009	0.0349312	0.0213352	No
smoking_initiation	21	40088819	41088819	cg11555640	40754783	WRB	Body	40254823	41254150	3169	2453	0.473193	0.290199	0.133451	0.0818213	0.0213352	No
smoking_initiation	6	26754967	30729306	cg04763709	30101683	-	-	29602067	30601281	8019	8019	0.370867	0.1321	0.350776	0.124922	0.0213348	No
smoking_initiation	7	98571478	99571478	cg07345820	99547254	-	-	99048143	100047170	963	401	0.646141	0.255174	0.0554673	0.0218839	0.0213337	No
smoking_initiation	16	71466463	73074550	cg05263732	73420839	LINC01568	Body	72921975	73918869	2173	390	0.577223	0.236695	0.116854	0.0478955	0.0213332	No
smoking_initiation	7	98571478	99571478	cg21993461	98741599	SMURF1	1stExon|5'UTR	98243049	99241310	1237	593	0.605973	0.265472	0.0745749	0.0326493	0.0213316	No
smoking_initiation	6	108494161	109494161	cg27312843	108887175	FOXO3	Body	108387176	109386459	1327	1241	0.389748	0.468954	0.0544608	0.0655072	0.0213299	No
smoking_initiation	13	79691873	81681452	cg06568438	80315399	-	-	79815592	80814374	1961	1961	0.675674	0.0868737	0.191519	0.0246029	0.0213296	No
smoking_initiation	7	98571478	99571478	cg14260643	99277394	CYP3A5	Body	98777680	99776886	905	679	0.613558	0.286262	0.05378	0.0250704	0.0213293	No
smoking_initiation	18	77074374	78074374	cg05687091	77218862	NFATC1	Body	76719077	77718044	2179	1416	0.464737	0.300146	0.12991	0.0838794	0.0213281	No
smoking_initiation	6	26754967	30729306	cg04497354	30109208	TRIM40	Body	29609921	30608273	8001	8001	0.326731	0.116439	0.39482	0.140683	0.0213269	No
smoking_initiation	7	98571478	99571478	cg17637740	99103821	ZKSCAN5	Body	98607370	99603723	887	839	0.624214	0.277234	0.0534909	0.0237357	0.0213257	No
smoking_initiation	7	98571478	99571478	cg21950525	99155767	ZNF655	TSS1500	98656653	99654689	913	801	0.622929	0.287938	0.0463917	0.0214225	0.021319	No
smoking_initiation	1	31695819	32695819	cg05583659	32281711	SPOCD1	TSS200	31783451	32772618	1111	1061	0.512104	0.337361	0.0779114	0.0513047	0.0213187	No
smoking_initiation	17	7303118	8303118	cg04884724	8190670	RANGRF	TSS1500	7690713	8690199	1803	1146	0.412222	0.326486	0.133925	0.106049	0.0213177	No
smoking_initiation	5	164596435	168114971	cg02756373	167997991	PANK3	Body	167498485	168496344	2219	1347	0.491692	0.324933	0.0975896	0.0644704	0.0213156	No
smoking_initiation	16	69076894	70607394	cg00339195	70488860	FUK	5'UTR	69989277	70983224	738	347	0.718241	0.184992	0.060015	0.0154363	0.0213153	No
smoking_initiation	2	199023122	200023122	cg21300403	198650112	BOLL	TSS200|Body	198151148	199149686	1506	319	1.19e-07	2.57e-09	0.957977	0.0207097	0.0213134	Yes
smoking_initiation	1	76189019	77189019	cg08431563	77334207	ST6GALNAC5	Body	76834705	77834182	2268	902	0.551384	0.257015	0.116163	0.0541253	0.0213129	No
smoking_initiation	5	164596435	168114971	cg24180759	167551234	ODZ2	Body	167053209	168050737	1905	1905	0.00765816	0.864006	0.000940463	0.106083	0.0213126	No
smoking_initiation	16	71466463	73074550	cg22838397	71323580	CMTR2	TSS200|TSS1500	70823633	71822728	1451	709	0.649075	0.197998	0.100867	0.0307477	0.0213126	No
smoking_initiation	6	26754967	30729306	cg08900874	30524339	PRR3|GNL1	TSS200|1stExon|5'UTR	30024365	31024286	4741	2950	0.489522	0.196346	0.20901	0.0838119	0.0213099	No
smoking_initiation	12	111404371	113118346	cg01952073	112218597	ALDH2	Body	111720206	112718198	854	854	0.677421	0.237688	0.0470833	0.0164989	0.0213096	No
smoking_initiation	9	80944104	81944104	cg24422344	81178462	-	-	80678603	81678250	2147	1515	0.590201	0.194126	0.146276	0.0480909	0.0213069	No
smoking_initiation	2	58789218	61026618	cg02582218	59569659	-	-	59069710	60069009	2088	2088	0.583969	0.244113	0.106227	0.0443842	0.0213064	No
smoking_initiation	11	45893574	46893574	cg25310802	45773562	-	-	45274894	46273454	1519	409	0.593767	0.29504	0.0600629	0.0298237	0.0213062	No
smoking_initiation	7	98571478	99571478	cg13364756	99425193	CYP3A43	TSS1500	98930036	99925175	894	492	0.619482	0.285199	0.0506959	0.0233183	0.0213039	No
smoking_initiation	6	26754967	30729306	cg25362742	30640303	DHX16	Body	30140342	31140220	5242	2354	0.431609	0.189657	0.248331	0.1091	0.0213033	No
smoking_initiation	1	209802043	210802043	cg25903822	209779784	CAMK1G	Body|ExonBnd	209279883	210275037	1627	752	0.001081	0.000291459	0.769794	0.207531	0.0213021	Yes
smoking_initiation	3	180909057	181909057	cg10768108	181433507	SOX2OT	Body	180934200	181933439	968	943	0.803572	0.0809609	0.0855659	0.00859957	0.0213016	No
smoking_initiation	16	71466463	73074550	cg07958703	72410421	LINC01572	Body	71911198	72909979	1269	1269	0.526406	0.275499	0.11607	0.0607246	0.0213008	No
smoking_initiation	16	71466463	73074550	cg00646216	73210822	-	-	72711511	73710495	1844	499	0.601374	0.22785	0.10842	0.0410571	0.0212991	No
smoking_initiation	21	40088819	41088819	cg17221439	40686674	BRWD1|BRWD1-IT2|BRWD1-AS1	TSS1500|Body	40190620	41186617	3144	2754	0.469975	0.287533	0.137247	0.083947	0.0212975	No
smoking_initiation	11	121030888	122030888	cg07172637	121427672	SORL1	Body	120927789	121926872	1840	1630	0.443995	0.389799	0.0771758	0.067734	0.0212961	No
smoking_initiation	15	73548768	74548768	cg01398017	74036483	C15orf59	Body	73538082	74535894	1564	1549	0.678721	0.189241	0.0866142	0.0241284	0.0212961	No
smoking_initiation	20	29393501	31675258	cg23021015	31905967	-	-	31406516	32405217	1190	558	0.624944	0.266004	0.0615721	0.0261865	0.0212935	No
smoking_initiation	6	26754967	30729306	cg23110482	29796614	HLA-G	Body	29297666	30296253	7417	7417	0.16596	0.0634469	0.542082	0.207218	0.0212929	No
smoking_initiation	1	87413176	88413176	cg16218664	87621414	LINC01140	Body	87121431	88120134	1754	1283	0.199741	0.643662	0.0320491	0.103256	0.0212913	No
smoking_initiation	17	43621579	45293283	cg11117266	43971461	MAPT|LOC100128977	TSS1500|Body	43471481	44459139	4009	3746	0.435196	0.186295	0.250155	0.107063	0.021291	No
smoking_initiation	6	26754967	30729306	cg18048897	30521693	GNL1	Body	30021740	31021630	4719	2963	0.491743	0.197194	0.206847	0.0829263	0.0212896	No
smoking_initiation	12	49452394	50452394	cg10526227	48966454	-	-	48466697	49464449	2345	4	0.531574	0.269394	0.117976	0.0597675	0.0212882	No
smoking_initiation	3	47490500	50681136	cg16078523	50738135	DOCK3	Body	50238147	51237015	1226	327	0.109172	0.364663	0.116329	0.388548	0.0212872	No
smoking_initiation	17	43621579	45293283	cg19832721	44249866	KIAA1267	TSS1500	43749942	44743411	3477	3477	0.0205381	0.00790039	0.6863	0.263978	0.0212836	No
smoking_initiation	6	26754967	30729306	cg09861075	30177711	TRIM26	5'UTR	29677759	30677629	7577	7577	0.406129	0.132502	0.331842	0.108244	0.0212829	No
smoking_initiation	2	124205	1124205	cg01145686	501496	-	-	12371	1001272	2833	2682	8.77e-07	0.506923	8.17e-07	0.471793	0.0212818	No
smoking_initiation	17	43621579	45293283	cg09250749	44271316	-	-	43771493	44768597	3349	3349	0.541067	0.224965	0.150241	0.0624461	0.0212802	No
smoking_initiation	8	8208714	11263655	cg13853365	9802806	-	-	9308354	10302503	1083	1083	0.606967	0.291761	0.0540377	0.0259539	0.0212796	No
smoking_initiation	17	7303118	8303118	cg19459212	7998770	-	-	7498812	8497120	1664	1403	0.455306	0.360761	0.0907617	0.0718936	0.021278	No
smoking_initiation	7	98571478	99571478	cg17365335	99123938	ZKSCAN5	Body	98624877	99623442	902	829	0.625988	0.284686	0.04679	0.0212578	0.0212777	No
smoking_initiation	11	45893574	46893574	cg06622725	45939917	PEX16	TSS1500	45441253	46438715	1292	512	0.568217	0.286	0.0828337	0.0416713	0.0212777	No
smoking_initiation	1	49011424	52273078	cg16965552	48937016	SPATA6	Body	48437781	49433770	1867	713	0.562236	0.28284	0.08893	0.0447161	0.0212774	No
smoking_initiation	17	43621579	45293283	cg17311440	43900684	CRHR1|MGC57346-CRHR1	Body|5'UTR	43401540	44393298	4116	3744	0.510547	0.219965	0.173487	0.0747242	0.0212772	No
smoking_initiation	17	7303118	8303118	cg17212698	8213195	ARHGEF15	TSS1500	7713781	8712873	1813	1110	0.464342	0.367897	0.0817414	0.0647423	0.0212767	No
smoking_initiation	7	121454709	122454709	cg12140760	122387020	CADPS2	Body	121888236	122886987	1927	1038	0.511998	0.289042	0.113583	0.0641007	0.021276	No
smoking_initiation	2	62408877	63916606	cg08000207	63338044	-	-	62838270	63837680	1325	1325	0.703304	0.15418	0.0994582	0.0217823	0.0212756	No
smoking_initiation	7	98571478	99571478	cg06614337	99002310	PDAP1	Body	98502544	99501313	773	748	0.613151	0.27203	0.0648137	0.0287339	0.0212713	No
smoking_initiation	11	63633552	64633552	cg08522698	64482794	NRXN2	5'UTR	63984911	64982599	1074	656	0.495759	0.358623	0.0721654	0.0521819	0.0212703	No
smoking_initiation	7	98571478	99571478	cg05563613	99070410	ZNF789	TSS200	98570883	99569394	860	859	0.595116	0.264134	0.0827667	0.0367136	0.0212694	No
smoking_initiation	6	41401763	42401763	cg23523558	41765071	USP49	Body	41265311	42264554	1921	1447	0.712139	0.0797392	0.168056	0.0187962	0.021269	No
smoking_initiation	17	43621579	45293283	cg20059597	43726219	MGC57346-CRHR1	5'UTR	43226887	44226126	3386	2833	3.53e-19	1.32e-19	0.712287	0.266444	0.0212687	Yes
smoking_initiation	17	30185935	31185935	cg22454227	30186375	C17orf79	TSS200	29689980	30685935	1904	730	0.664205	0.170101	0.114996	0.0294289	0.0212685	No
smoking_initiation	11	63633552	64633552	cg17562299	63674850	MARK2	Body	63176367	64174759	1128	685	0.356658	0.28846	0.184453	0.149162	0.0212657	No
smoking_initiation	11	91789734	92789734	cg21565658	92697590	-	-	92197704	93196442	1912	1025	0.670262	0.16511	0.115044	0.0283183	0.0212656	No
smoking_initiation	15	66976952	67976952	cg21047465	67548593	IQCH|AAGAB	TSS1500|Body|5'UTR	67049168	68047341	1990	1872	0.608216	0.133013	0.194903	0.0426029	0.0212647	No
smoking_initiation	7	121454709	122454709	cg16392213	121943990	FEZF1	Body|1stExon	121444483	122443648	1815	1797	0.471286	0.264778	0.155392	0.087281	0.0212638	No
smoking_initiation	17	7303118	8303118	cg08232688	7354014	CHRNB1	Body	6857095	7853356	1612	983	0.510029	0.295841	0.109419	0.0634471	0.0212637	No
smoking_initiation	12	74774793	75774793	cg06563089	75601157	KCNC2	Body	75101573	76101051	1739	1053	0.623021	0.210585	0.108483	0.0366468	0.021263	No
smoking_initiation	11	121030888	122030888	cg14331765	121672049	-	-	121173349	122172026	1598	1391	0.289265	0.278146	0.209704	0.201622	0.0212616	No
smoking_initiation	13	79691873	81681452	cg09499699	80146405	-	-	79646570	80646336	2000	1882	0.710513	0.092553	0.155446	0.0202274	0.0212603	No
smoking_initiation	1	153706358	155533918	cg14864895	153600729	S100A13|S100A1	TSS200|TSS1500|5'UTR	153101118	154100693	1500	414	0.412568	0.473477	0.0431723	0.0495248	0.0212584	No
smoking_initiation	3	107497514	108497514	cg04319732	107938271	IFT57	Body	107440327	108437869	2018	1930	0.503721	0.32863	0.0886063	0.0577859	0.0212575	No
smoking_initiation	3	47490500	50681136	cg02627110	47823531	SMARCC1	TSS200	47326298	48323489	805	698	0.67951	0.244833	0.0400064	0.0143934	0.0212569	No
smoking_initiation	17	30185935	31185935	cg17463022	31073979	MYO1D	Body	30574044	31573471	1680	829	0.533438	0.314618	0.0822174	0.04847	0.0212562	No
smoking_initiation	3	47490500	50681136	cg21175642	48701770	CELSR3	TSS1500	48201901	49200692	912	912	0.76949	0.106357	0.0904208	0.0124765	0.0212553	No
smoking_initiation	6	26754967	30729306	cg06934971	30700632	FLOT1	Body	30200672	31200437	5847	2147	0.425818	0.187986	0.253188	0.111754	0.0212533	No
smoking_initiation	11	63633552	64633552	cg14538048	64546161	SF1	1stExon|5'UTR	64046641	65045725	1064	574	0.611026	0.286434	0.0553582	0.0259293	0.0212528	No
smoking_initiation	6	26754967	30729306	cg08906009	29274521	OR14J1	1stExon	28774593	29774506	3798	3798	0.522978	0.220327	0.165669	0.0697736	0.0212527	No
smoking_initiation	11	45893574	46893574	cg09659319	45867485	CRY2	TSS1500	45370452	46359645	1378	476	0.551997	0.275556	0.100864	0.05033	0.0212522	No
smoking_initiation	7	121454709	122454709	cg09120609	121958871	CADPS2	3'UTR	121459035	122458782	1839	1822	0.541426	0.304145	0.0852884	0.0478893	0.0212512	No
smoking_initiation	10	118178712	119178712	cg15520443	119018877	SLC18A2	Body	118519189	119516757	1465	734	0.610662	0.243737	0.0888916	0.0354586	0.021251	No
smoking_initiation	17	7303118	8303118	cg08015312	7387139	POLR2A|ZBTB4	TSS1500|5'UTR	6887151	7885225	1632	1026	0.482168	0.353347	0.0826721	0.0605633	0.02125	No
smoking_initiation	3	47490500	50681136	cg04625862	48341880	NME6	Body	47842048	48838364	977	977	0.700446	0.203492	0.0579881	0.0168254	0.0212486	No
smoking_initiation	17	43621579	45293283	cg07799891	44249549	KANSL1	5'UTR	43749579	44743411	3478	3478	2.01e-06	7.74e-07	0.706852	0.271898	0.0212473	Yes
smoking_initiation	18	38797254	39797254	cg05747633	39527524	-	-	39032866	40026912	1944	1396	0.665971	0.193424	0.092511	0.0268476	0.0212466	No
smoking_initiation	4	111967612	112967612	cg16732341	112130812	-	-	111632166	112629164	2016	1513	0.506577	0.299776	0.108321	0.0640797	0.0212458	No
smoking_initiation	6	26754967	30729306	cg02853115	31122392	CCHCR1	Body	30625389	31622043	10103	288	0.171212	0.230112	0.246352	0.331079	0.0212455	No
smoking_initiation	17	26823322	27823322	cg11406730	27456682	MYO18A	Body	26956993	27955416	1263	1108	0.141561	0.21395	0.248178	0.375065	0.0212453	No
smoking_initiation	11	45893574	46893574	cg07713318	45703478	-	-	45203848	46201411	1547	314	0.551368	0.273996	0.102484	0.0509072	0.0212439	No
smoking_initiation	11	45893574	46893574	cg09149499	45981598	PHF21A	Body	45482046	46481259	1221	534	0.5864	0.295906	0.0641168	0.032333	0.0212436	No
smoking_initiation	3	107497514	108497514	cg10431989	108021214	HHLA2	TSS200	107521891	108521169	2118	2039	0.496175	0.327422	0.093489	0.0616713	0.0212429	No
smoking_initiation	6	26754967	30729306	cg07950252	31130221	TCF19	Body	30631164	31629953	10112	279	0.218231	0.301622	0.192654	0.266251	0.0212411	No
smoking_initiation	2	58789218	61026618	cg13432574	59873661	-	-	59373669	60371792	2143	2143	0.51792	0.25087	0.141467	0.0685025	0.0212404	No
smoking_initiation	3	117322149	118825714	cg25236277	119070599	CDGAP	Body	118570955	119570175	2334	419	0.643947	0.138321	0.161765	0.0347262	0.0212401	No
smoking_initiation	3	107497514	108497514	ch.3.2133154F	107908987	IFT57	Body	107409104	108408614	2035	1908	0.504807	0.329287	0.0875667	0.0570988	0.02124	No
smoking_initiation	7	132583234	134089846	cg17252233	132567403	CHCHD3	Body	132067809	133066727	1588	775	0.233781	0.0917295	0.469178	0.184072	0.0212392	No
smoking_initiation	11	63633552	64633552	cg11593247	64522232	PYGM	Body	64023752	65022077	1064	596	0.592839	0.284194	0.0687786	0.0329497	0.0212381	No
smoking_initiation	14	27856733	29816842	cg02735717	28591223	-	-	28091274	29091190	2700	2700	0.206541	0.275416	0.212913	0.283892	0.0212377	No
smoking_initiation	17	30185935	31185935	cg20023324	30348093	LRRC37B	TSS200	29849129	30844594	1753	864	0.513413	0.315812	0.0925992	0.0569388	0.0212369	No
smoking_initiation	17	26823322	27823322	cg17025698	27233965	PHF12	Body	26734280	27733595	1151	1050	0.361423	0.546192	0.0283412	0.0428088	0.0212353	No
smoking_initiation	1	153706358	155533918	cg20739354	153898552	-	-	153400304	154397984	1327	984	0.00943945	0.26303	0.0244697	0.681826	0.021235	Yes
smoking_initiation	5	78808315	80763865	cg21116938	79784454	FAM151B	Body	79284710	80284043	2496	2496	0.641164	0.147225	0.154843	0.035534	0.0212342	No
smoking_initiation	9	133834588	135407263	cg07118245	134663191	-	-	134164454	135161256	1847	1847	0.0271213	0.34231	0.044735	0.5646	0.0212337	No
smoking_initiation	16	71466463	73074550	cg12873784	73130218	-	-	72631722	73629869	1765	543	0.598913	0.227022	0.110839	0.0419932	0.0212326	No
smoking_initiation	11	45893574	46893574	cg21865108	45894617	CRY2	3'UTR	45396350	46393958	1358	497	0.58324	0.292431	0.0686823	0.0344155	0.0212312	No
smoking_initiation	3	47490500	50681136	cg08640901	48694454	CELSR3	Body	48194666	49194331	911	911	0.745909	0.101898	0.115242	0.0157218	0.0212301	No
smoking_initiation	2	112740183	113740183	cg14128915	113820598	IL36RN	3'UTR	113320975	114293133	1908	857	1.18e-10	6.25e-12	0.929424	0.0493463	0.0212296	Yes
smoking_initiation	11	63633552	64633552	cg08474669	64529198	PYGM	TSS1500	64031798	65027808	1062	587	0.60942	0.288779	0.0546813	0.02589	0.0212293	No
smoking_initiation	14	77029375	78029375	cg14260355	77423234	-	-	76923413	77921875	2222	2022	0.621289	0.193711	0.124863	0.0389097	0.0212279	No
smoking_initiation	3	107497514	108497514	cg08066306	107642358	LOC285205	Body	107142798	108141820	2156	1510	0.493135	0.319536	0.100806	0.0652978	0.0212259	No
smoking_initiation	16	71466463	73074550	cg23274883	73010808	ZFHX3	5'UTR	72512491	73510527	1636	635	0.603046	0.211529	0.121576	0.0426237	0.0212256	No
smoking_initiation	3	74454560	75454560	cg11515158	74402042	CNTN3	Body	73902094	74901372	2147	1018	0.566086	0.21054	0.147363	0.0547862	0.0212249	No
smoking_initiation	16	71466463	73074550	cg27498751	71324608	FTSJD1	TSS1500	70824983	71824430	1452	712	0.658835	0.201348	0.0908493	0.0277434	0.0212241	No
smoking_initiation	7	98571478	99571478	cg26338858	98788460	KPNA7	Body	98288472	99285877	1177	605	0.601822	0.263537	0.0788924	0.0345256	0.0212224	No
smoking_initiation	17	43621579	45293283	cg18753072	43719194	CRHR1-IT1|MGC57346-CRHR1	Body|5'UTR	43219666	44218242	3348	2784	0.422232	0.156559	0.29181	0.108179	0.021219	No
smoking_initiation	11	131598205	132598205	cg11163773	132182806	NTM	Body	131682986	132682455	2475	2285	0.591457	0.15031	0.189003	0.048011	0.0212187	No
smoking_initiation	16	71466463	73074550	cg05764102	72991344	ZFHX3	Body|5'UTR	72496681	73490453	1614	649	0.597474	0.226847	0.111969	0.0424909	0.0212186	No
smoking_initiation	1	49011424	52273078	cg15940724	49242616	AGBL4|BEND5	TSS200|Body	48742917	49742280	1456	994	0.53994	0.334537	0.0644157	0.0398896	0.0212181	No
smoking_initiation	17	26823322	27823322	cg20687875	26647213	TMEM97	Body	26147252	27146497	796	241	0.589993	0.3214	0.0436378	0.0237506	0.0212181	No
smoking_initiation	6	26754967	30729306	cg02552466	30616879	C6orf136	Body	30116985	31116739	5136	2433	0.477851	0.211175	0.200965	0.0887908	0.0212175	No
smoking_initiation	11	45893574	46893574	cg22948808	46360763	DGKZ	Body	45860977	46859787	884	838	0.580045	0.29799	0.0665696	0.034178	0.0212171	No
smoking_initiation	7	98571478	99571478	cg10929802	98706986	SMURF1	Body	98207618	99206943	1268	580	0.605692	0.265384	0.0749098	0.0328006	0.0212136	No
smoking_initiation	7	132583234	134089846	cg06024391	134345134	BPGM	5'UTR	133845175	134843975	2923	808	0.274442	0.445165	0.0988535	0.160326	0.0212127	No
smoking_initiation	8	8208714	11263655	cg10499595	9752480	-	-	9252520	10251715	901	901	0.619791	0.290346	0.0467641	0.0218858	0.0212127	No
smoking_initiation	7	98571478	99571478	cg11543304	98729543	SMURF1	Body	98232360	99224996	1244	587	0.572833	0.25098	0.107775	0.0471993	0.0212122	No
smoking_initiation	18	31196075	32196075	cg19766638	31802153	NOL4	Body|1stExon|5'UTR	31303557	32301925	1717	1553	0.478666	0.336658	0.0959797	0.0674838	0.0212117	No
smoking_initiation	17	30185935	31185935	cg09309269	30770961	PSMD11	TSS1500	30271102	31270719	1369	1240	0.536702	0.327489	0.0711848	0.0434149	0.0212094	No
smoking_initiation	21	40088819	41088819	cg13620615	40555724	PSMG1	TSS1500	40056259	41055236	2922	2851	0.493828	0.302543	0.113132	0.0692887	0.0212086	No
smoking_initiation	1	74491596	75491596	cg08718880	74970626	TNNI3K	Body	74473623	75470087	1546	1532	0.228625	0.617199	0.0359468	0.0970212	0.0212085	No
smoking_initiation	2	161601261	163302993	cg00599163	162100495	-	-	161600498	162600156	1951	1945	0.621523	0.198168	0.120654	0.0384482	0.0212075	No
smoking_initiation	17	43621579	45293283	cg10849434	45110797	ARL17A	TSS200|Body	44630070	45609730	1672	967	0.712453	0.0807261	0.166742	0.0188719	0.0212066	No
smoking_initiation	3	107497514	108497514	cg03704960	107886156	IFT57	Body	107386894	108384399	2036	1876	0.506587	0.330417	0.0858293	0.0559601	0.0212065	No
smoking_initiation	17	7303118	8303118	cg04157161	7906847	GUCY2D	Body	7407327	8406618	1789	1658	0.475552	0.379551	0.0688005	0.0548904	0.0212063	No
smoking_initiation	3	47490500	50681136	cg16008009	47620532	CSPG5	TSS200	47120640	48119763	791	513	0.677345	0.244762	0.0416567	0.0150317	0.0212046	No
smoking_initiation	16	220986	1220986	cg27167562	1104808	-	-	615095	1604388	1731	958	0.379798	0.509889	0.0380487	0.0510602	0.0212043	No
smoking_initiation	2	200436399	201436399	cg14928416	201473043	AOX1	Body	200973079	201971024	1577	817	0.437145	0.436771	0.052473	0.0524068	0.0212036	No
smoking_initiation	20	29393501	31675258	cg11189139	30539921	PDRG1	TSS200	30041786	31039688	1035	1035	0.631818	0.246157	0.0725701	0.0282521	0.0212032	No
smoking_initiation	3	47490500	50681136	cg16860151	48160010	-	-	47660101	48659009	964	964	0.680066	0.221358	0.0583887	0.018984	0.0212028	No
smoking_initiation	3	55488394	56488394	cg24459984	55902620	ERC2	Body	55403001	56402214	2369	2105	0.476048	0.32221	0.107679	0.0728606	0.0212025	No
smoking_initiation	16	17070220	18070220	cg01548889	17173095	-	-	16853174	17672745	1822	1249	0.699165	0.130676	0.125519	0.0234386	0.0212022	No
smoking_initiation	11	63633552	64633552	cg13990672	64546469	SF1	TSS1500	64046641	65045725	1064	574	0.605801	0.283985	0.0606171	0.0283946	0.0212016	No
smoking_initiation	6	26754967	30729306	cg24449136	30128219	TRIM10	1stExon	29628233	30627216	7964	7964	0.38061	0.136034	0.340484	0.121671	0.0212001	No
smoking_initiation	17	30185935	31185935	cg10113872	30677376	ZNF207	Body	30177750	31176600	1389	1379	0.536863	0.33035	0.0690933	0.0424942	0.0212	No
smoking_initiation	6	26754967	30729306	cg14793544	30538842	ABCF1	TSS1500	30039098	31038803	4793	2874	0.475057	0.192621	0.221381	0.0897419	0.0211986	No
smoking_initiation	16	71466463	73074550	cg06778639	71460225	-	-	70974373	71959748	1631	954	0.20136	0.0898001	0.475573	0.212069	0.0211983	No
smoking_initiation	1	65969643	66969643	cg02230791	65625801	AK4	Body	65127904	66125770	1868	445	0.673259	0.156228	0.12121	0.0281052	0.0211979	No
smoking_initiation	11	45893574	46893574	cg26260819	45869049	CRY2	Body|1stExon	45370452	46368559	1382	480	0.579883	0.289613	0.0729129	0.036394	0.0211969	No
smoking_initiation	1	76189019	77189019	cg18256897	77367306	ST6GALNAC5	Body	76867320	77867213	2241	767	0.496885	0.231642	0.170713	0.0795634	0.0211964	No
smoking_initiation	10	118178712	119178712	cg26979595	118975786	-	-	118475976	119475780	1484	816	0.618437	0.246863	0.0811375	0.0323667	0.0211962	No
smoking_initiation	2	29013404	30013404	cg08401837	29179066	-	-	28679134	29678944	2461	1682	5.11e-32	1.3e-33	0.954579	0.0242256	0.0211954	Yes
smoking_initiation	11	45893574	46893574	cg03070592	45864725	-	-	45365538	46359645	1381	476	0.577289	0.288184	0.0756097	0.0377234	0.0211944	No
smoking_initiation	5	164596435	168114971	cg26653419	167857684	WWC1	Body	167357774	168357397	2219	1607	0.477665	0.315874	0.111533	0.0737341	0.0211942	No
smoking_initiation	16	71466463	73074550	cg09306186	73081722	ZFHX3	1stExon|5'UTR	72583322	73581058	1708	578	0.618511	0.236216	0.0898046	0.0342762	0.0211927	No
smoking_initiation	11	63633552	64633552	cg02167717	64516247	PYGM	Body	64016255	65016173	1065	606	0.565167	0.32802	0.0541901	0.0314304	0.0211922	No
smoking_initiation	15	66976952	67976952	cg17708167	68117917	LBXCOR1	TSS200	67618069	68616676	1743	579	0.61845	0.119373	0.202014	0.0389714	0.0211917	No
smoking_initiation	16	75266873	76266873	cg17178940	75498491	TMEM170A	TSS200|1stExon|5'UTR	74998584	75998454	1990	1414	0.639658	0.180285	0.123951	0.0349139	0.0211916	No
smoking_initiation	5	164596435	168114971	cg01136977	168006712	PANK3	TSS200	167506834	168506180	2209	1319	0.491983	0.325003	0.0974621	0.0643621	0.0211901	No
smoking_initiation	21	40088819	41088819	cg12351803	40476688	-	-	39976701	40976387	2954	2702	0.442195	0.271938	0.163905	0.100776	0.0211862	No
smoking_initiation	6	26754967	30729306	cg00938658	28921103	-	-	28421765	29420000	2451	2451	0.19474	0.162304	0.339139	0.282631	0.0211861	No
smoking_initiation	6	26754967	30729306	cg12896170	28890069	TRIM27	Body	28390137	29390016	2406	2406	0.322161	0.520551	0.0520402	0.0840659	0.0211813	No
smoking_initiation	3	107497514	108497514	cg02059214	108021106	HHLA2	TSS1500	107521891	108520947	2116	2039	0.495322	0.326829	0.094401	0.0622676	0.0211804	No
smoking_initiation	6	52395230	53395230	cg16536740	53128954	-	-	52628998	53627966	2295	1651	0.223569	0.623788	0.0346912	0.0967719	0.0211803	No
smoking_initiation	17	7303118	8303118	cg00061635	8311836	-	-	7811998	8811678	1839	987	0.469065	0.332837	0.103499	0.0734191	0.0211802	No
smoking_initiation	1	45996709	46996709	cg02484337	46714055	RAD54L	1stExon|5'UTR	46215198	47213953	1808	1408	0.625288	0.198523	0.117672	0.0373384	0.0211795	No
smoking_initiation	16	75266873	76266873	cg16132983	75300902	BCAR1	TSS200|TSS1500|Body	74801310	75800596	2195	1142	0.408912	0.11484	0.355306	0.0997634	0.021179	No
smoking_initiation	16	220986	1220986	cg09456516	437148	LOC100134368	Body	89279	936451	1188	1064	0.384126	0.513006	0.0349863	0.0467036	0.0211788	No
smoking_initiation	6	26754967	30729306	cg02128283	30900587	SFTA2	TSS1500	30400637	31400362	9570	1003	0.00967496	0.00470989	0.648677	0.315763	0.0211747	No
smoking_initiation	11	63633552	64633552	cg24106961	64536569	SF1	Body	64036688	65035828	1062	582	0.600747	0.284704	0.0633663	0.0300092	0.0211733	No
smoking_initiation	17	37324339	38324339	cg13225166	37761216	NEUROD2	3'UTR	37261879	38259984	1461	1317	0.688884	0.178578	0.0884564	0.0229092	0.0211724	No
smoking_initiation	18	38797254	39797254	cg23251687	38971688	-	-	38471990	39470799	2038	1330	0.651391	0.175769	0.119456	0.0322125	0.0211715	No
smoking_initiation	17	7303118	8303118	cg12731137	8023002	ALOXE3	TSS1500	7523728	8521569	1648	1373	0.295837	0.234467	0.250227	0.198297	0.0211712	No
smoking_initiation	6	26754967	30729306	cg14418592	30660664	NRM	TSS1500	30160839	31160597	5409	2294	0.442219	0.193888	0.238274	0.104449	0.0211708	No
smoking_initiation	3	55488394	56488394	cg06916161	56468302	ERC2	Body	55969054	56966966	2454	1268	0.599169	0.153213	0.180352	0.0460967	0.0211691	No
smoking_initiation	17	7303118	8303118	cg24330013	7514040	FXR2	Body	7014191	8007683	1615	1269	0.469747	0.371872	0.0765968	0.0606161	0.0211688	No
smoking_initiation	12	69155167	70155167	cg10952850	70131243	RAB3IP|LOC101928002	TSS1500|Body	69632201	70631161	2932	1281	0.0833589	0.218212	0.187211	0.49005	0.0211671	No
smoking_initiation	1	209802043	210802043	cg18369671	210827641	HHAT	Body	210327940	211326781	2620	1373	0.472722	0.250807	0.166819	0.0884857	0.0211668	No
smoking_initiation	12	111404371	113118346	cg26465897	112626328	HECTD4	Body	112130199	113125311	961	948	0.597886	0.310754	0.0462015	0.0239923	0.0211661	No
smoking_initiation	15	73548768	74548768	cg17172984	73857186	NPTN	Body	73357951	74353923	1777	1440	0.544853	0.31518	0.075277	0.0435242	0.0211654	No
smoking_initiation	7	68468288	70496371	cg08251037	70597778	WBSCR17	TSS200	70097822	71097086	2709	1118	0.643672	0.119514	0.181897	0.0337527	0.0211646	No
smoking_initiation	7	132583234	134089846	cg12099669	134035671	-	-	133536351	134535439	2860	1505	0.00269307	0.0280811	0.0829675	0.865095	0.0211631	No
smoking_initiation	7	98571478	99571478	cg10962565	99097974	ZNF394	TSS200	98600839	99597675	881	843	0.630244	0.279821	0.0476421	0.0211314	0.0211619	No
smoking_initiation	7	117023709	118023709	cg20332907	116660101	ST7|MIR6132	TSS200|Body	116160259	117158642	1065	113	0.653067	0.225383	0.0746494	0.0257414	0.0211594	No
smoking_initiation	6	26754967	30729306	cg09761550	30879552	GTF2H4	Body	30379558	31379549	9547	1260	0.217381	0.105939	0.440748	0.214773	0.0211592	No
smoking_initiation	6	26754967	30729306	cg16605573	29977967	NCRNA00171	Body	29478170	30477947	8141	8141	0.310528	0.111783	0.409238	0.147295	0.0211564	No
smoking_initiation	7	98571478	99571478	cg26796981	99036546	CPSF4|PTCD1	TSS200	98536944	99535951	820	803	0.624179	0.277008	0.0538012	0.0238556	0.0211563	No
smoking_initiation	9	7782399	8782399	cg08022079	8711966	PTPRD	Body	8212026	9211851	3360	1886	0.321298	0.337071	0.15641	0.164067	0.0211544	No
smoking_initiation	17	30185935	31185935	cg11432526	30604922	RHBDL3	Body	30106116	31103975	1429	1300	0.53542	0.329882	0.0702708	0.043274	0.0211526	No
smoking_initiation	17	30185935	31185935	cg23108539	30878807	MYO1D	Body	30379362	31378785	1504	1063	0.499613	0.296857	0.114416	0.0679619	0.0211522	No
smoking_initiation	1	76189019	77189019	cg23803220	77404962	ST6GALNAC5	Body	76905103	77904845	2317	711	0.539719	0.251883	0.12768	0.0595662	0.0211521	No
smoking_initiation	9	23331658	24331658	cg19942180	23821587	ELAVL2	TSS200|5'UTR	23325709	24321321	1723	1719	0.597157	0.183185	0.151924	0.0465833	0.0211512	No
smoking_initiation	18	31196075	32196075	cg04939399	31280932	ASXL3	Body	30780984	31774120	1848	1085	0.477824	0.336066	0.0968577	0.0681014	0.0211505	No
smoking_initiation	6	26754967	30729306	cg17438419	30654622	KIAA1949	1stExon|5'UTR	30154910	31154620	5349	2316	0.465142	0.20479	0.2145	0.0944176	0.0211504	No
smoking_initiation	3	47490500	50681136	cg26114804	47616147	CSPG5	Body	47117054	48115978	789	509	0.646559	0.233169	0.0728661	0.0262566	0.0211495	No
smoking_initiation	7	98571478	99571478	cg11031869	99291510	-	-	98791892	99790971	873	622	0.618897	0.288271	0.048919	0.0227644	0.0211482	No
smoking_initiation	3	156893770	159548333	cg19517410	156977642	VEPH1	3'UTR	156479084	157476973	2071	1402	0.698865	0.107885	0.149106	0.0229966	0.0211479	No
smoking_initiation	14	77029375	78029375	cg11956003	77280419	ANGEL1	TSS1500	76780467	77780355	2391	1776	0.563724	0.233812	0.128175	0.0531414	0.0211474	No
smoking_initiation	6	41401763	42401763	cg17956226	41753940	PRICKLE4|TOMM6	TSS1500|Body	41254628	42253563	1967	1423	0.747025	0.0839207	0.132989	0.0149189	0.0211465	No
smoking_initiation	2	202343875	203343875	cg09092986	202829997	-	-	202330630	203329950	1837	1819	0.722519	0.0974255	0.140047	0.018863	0.0211455	No
smoking_initiation	8	8208714	11263655	cg19132827	11126310	-	-	10626333	11625861	2763	1762	0.0359684	0.175036	0.130894	0.636958	0.0211443	No
smoking_initiation	7	98571478	99571478	cg05065466	99149761	C7orf38	TSS200	98650099	99649155	912	810	0.61918	0.286417	0.0501039	0.0231556	0.021144	No
smoking_initiation	2	124205	1124205	cg04094846	691952	-	-	192983	1191649	3389	2964	9.64e-08	0.0556762	1.6e-06	0.923178	0.0211439	No
smoking_initiation	11	45893574	46893574	cg11820818	46141207	PHF21A	5'UTR	45641649	46640503	1075	611	0.582474	0.296833	0.0659581	0.0335916	0.0211434	No
smoking_initiation	21	40088819	41088819	cg02676170	41099591	-	-	40599677	41598883	3248	1387	0.536908	0.222035	0.155592	0.0643228	0.0211426	No
smoking_initiation	16	71466463	73074550	cg24586763	73249534	-	-	72755575	73749154	1906	470	0.588546	0.223737	0.120708	0.0458662	0.0211423	No
smoking_initiation	2	202343875	203343875	cg18496947	203157608	NOP58|SNORD11	TSS200|Body|ExonBnd	202657818	203657541	1533	1147	0.566086	0.306119	0.0692361	0.0374192	0.0211396	No
smoking_initiation	3	107497514	108497514	cg18743305	108115132	MYH15	Body	107617663	108615064	2248	1866	0.491377	0.323427	0.0989492	0.0651077	0.0211392	No
smoking_initiation	15	73548768	74548768	cg19280364	73077442	ADPGK	TSS1500	72587464	73577225	1114	48	0.576204	0.311307	0.0593211	0.0320284	0.0211392	No
smoking_initiation	9	80944104	81944104	cg10074188	82239251	TLE4	Body|5'UTR	81739348	82739237	1960	392	0.785831	0.0179565	0.171183	0.00389044	0.0211389	No
smoking_initiation	17	26823322	27823322	cg20801863	27309190	SEZ6	Body|5'UTR	26817537	27809104	1189	1183	0.352837	0.533277	0.0369393	0.0558088	0.0211377	No
smoking_initiation	6	26754967	30729306	cg11492288	30290596	HCG18	Body	29790730	30790481	6933	6371	0.403473	0.159107	0.298566	0.117717	0.021137	No
smoking_initiation	8	8208714	11263655	cg08596752	10008710	MSRA	Body|5'UTR	9521808	10507747	1814	1814	0.531309	0.26123	0.124926	0.0614017	0.0211326	No
smoking_initiation	8	8208714	11263655	cg04785916	10208214	MSRA	Body	9727527	10707974	2480	2480	0.47716	0.261381	0.155284	0.0850414	0.0211325	No
smoking_initiation	18	77074374	78074374	cg16900964	77280354	NFATC1	Body	76780731	77779652	2261	1578	0.421294	0.272553	0.173074	0.111947	0.0211316	No
smoking_initiation	7	1370794	2370794	cg04497717	2414218	EIF3B	Body	1914350	2914192	2141	944	0.482331	0.340201	0.091688	0.0646489	0.0211308	No
smoking_initiation	7	98571478	99571478	cg16677285	99475875	OR2AE1	TSS1500	98977046	99975266	934	453	0.623853	0.288192	0.0457243	0.0211015	0.021129	No
smoking_initiation	7	98571478	99571478	cg05832509	99515080	TRIM4	Body	99015882	100014846	948	428	0.612452	0.282711	0.0572884	0.0264236	0.0211251	No
smoking_initiation	11	121030888	122030888	cg17510957	121466629	SORL1	Body	120968162	121965834	1862	1699	0.41773	0.366748	0.103526	0.0908703	0.0211248	No
smoking_initiation	2	199023122	200023122	cg00982548	198649783	BOLL	Body|1stExon|5'UTR	198151148	199149686	1506	319	2.95e-10	6.38e-12	0.958162	0.0207139	0.0211242	Yes
smoking_initiation	7	121454709	122454709	cg04931708	121944678	FEZF1|FEZF1-AS1	TSS200|Body	121445177	122443648	1813	1797	0.560139	0.314683	0.066639	0.0374162	0.0211229	No
smoking_initiation	6	26754967	30729306	cg23326824	30585730	PPP1R10|MRPS18B	TSS1500|Body	30086340	31085701	4956	2587	0.46886	0.201802	0.215489	0.0927275	0.0211221	No
smoking_initiation	15	96358409	97358409	cg12744966	96715626	NR2F2-AS1	Body	96216000	97214965	1931	1660	0.71478	0.124574	0.118835	0.0206898	0.0211216	No
smoking_initiation	7	121454709	122454709	cg13146020	122340193	CADPS2|RNF133	TSS1500|Body	121840732	122838862	1943	1142	0.512453	0.289321	0.11321	0.0638949	0.0211214	No
smoking_initiation	11	63633552	64633552	cg26304038	64514159	PYGM|RASGRP2	TSS1500|Body	64015422	65012974	1065	608	0.540481	0.349693	0.0538709	0.0348335	0.0211209	No
smoking_initiation	3	107497514	108497514	cg00915092	108031411	HHLA2	5'UTR	107532039	108531054	2147	2028	0.477803	0.315692	0.111643	0.0737433	0.0211193	No
smoking_initiation	6	26754967	30729306	cg17002518	30315468	-	-	29815571	30815303	6700	6041	0.292305	0.121086	0.39987	0.165623	0.0211173	No
smoking_initiation	6	26754967	30729306	cg07983888	30541585	ABCF1	Body	30041708	31041493	4784	2850	0.485052	0.196642	0.211476	0.0857122	0.0211171	No
smoking_initiation	17	30185935	31185935	cg23731865	30648095	RHBDL3	Body	30148545	31147644	1393	1343	0.483544	0.297771	0.122285	0.0752833	0.0211161	No
smoking_initiation	7	98571478	99571478	cg19686157	99585044	-	-	99085424	100083078	963	364	0.664408	0.237873	0.0564234	0.0201797	0.0211158	No
smoking_initiation	6	26754967	30729306	cg18411800	30881789	GTF2H4|VARS2	TSS200|TSS1500|3'UTR	30381866	31381740	9575	1237	0.340523	0.165947	0.317641	0.154775	0.021114	No
smoking_initiation	11	121030888	122030888	cg09300312	121224426	-	-	120726044	121723690	1730	1185	0.452283	0.396611	0.0692703	0.0607225	0.0211133	No
smoking_initiation	11	121030888	122030888	cg24698061	121212483	-	-	120712591	121712103	1733	1162	0.425515	0.373087	0.0960719	0.0842137	0.0211132	No
smoking_initiation	7	98571478	99571478	cg00686915	99076604	ZNF789	Body	98580152	99576068	860	856	0.622178	0.276122	0.0558307	0.0247565	0.0211128	No
smoking_initiation	14	77029375	78029375	cg11305077	77228159	VASH1	TSS200	76728176	77727984	2412	1691	0.562547	0.233514	0.129212	0.0536148	0.0211123	No
smoking_initiation	11	63633552	64633552	cg00354992	63984558	FERMT3	Body	63491897	64482546	1133	973	0.268353	0.220761	0.268727	0.221048	0.0211098	No
smoking_initiation	3	47490500	50681136	cg27005894	47823427	SMARCC1	TSS200	47326298	48323364	804	697	0.671295	0.241871	0.0483321	0.0173932	0.0211093	No
smoking_initiation	6	97199925	99136905	cg00950244	97344671	NDUFAF4	Body	96844691	97844065	2287	1446	0.413818	0.407963	0.0791263	0.0779857	0.0211077	No
smoking_initiation	13	100046450	101712300	cg17158649	100344193	CLYBL-AS2|CLYBL	TSS1500|Body	99844521	100843778	2319	1952	0.619097	0.202012	0.118983	0.038803	0.0211056	No
smoking_initiation	18	31196075	32196075	cg12012983	31923098	-	-	31423222	32422326	1579	1152	0.49154	0.341974	0.0857468	0.0596346	0.0211054	No
smoking_initiation	9	127573097	128573097	cg13800700	128774824	-	-	128275624	129274091	1826	308	0.459848	0.320951	0.11668	0.0814157	0.0211054	No
smoking_initiation	18	31196075	32196075	cg00884606	31803454	NOL4	TSS200	31303557	32302974	1720	1553	0.48915	0.344044	0.0855503	0.0601507	0.0211052	No
smoking_initiation	17	7303118	8303118	cg16569347	7369066	ZBTB4	Body	6875580	7869063	1631	1008	0.479814	0.342046	0.091693	0.0653443	0.021103	No
smoking_initiation	17	37324339	38324339	cg17355719	37893764	GRB7	TSS1500	37396679	38393763	1405	1314	0.684677	0.173367	0.0964516	0.0244014	0.0211029	No
smoking_initiation	14	77029375	78029375	cg07222940	77538656	LOC102724190	Body	77039093	78038642	2342	2292	0.604841	0.189305	0.140727	0.0440242	0.0211016	No
smoking_initiation	17	30185935	31185935	cg23788454	30484438	RHOT1	Body|5'UTR	29984626	30984184	1741	1144	0.514658	0.317226	0.090966	0.0560488	0.0211015	No
smoking_initiation	10	118178712	119178712	cg13964030	118926672	-	-	118427054	119426337	1527	961	0.615628	0.245839	0.0839345	0.0334966	0.0211015	No
smoking_initiation	2	32308804	33308804	cg08364451	32854118	TTC27	Body|5'UTR	32354558	33354084	1796	1709	0.676002	0.041583	0.246191	0.0151229	0.0211012	No
smoking_initiation	6	26754967	30729306	cg14443519	29760410	HCG4	Body	29260431	30259657	7386	7386	0.376805	0.145195	0.329827	0.127072	0.0211012	No
smoking_initiation	6	26754967	30729306	cg15209921	29430506	OR2H1	3'UTR	28930964	29930496	6061	6061	0.396787	0.182964	0.273196	0.125953	0.0211007	No
smoking_initiation	7	98571478	99571478	cg16409335	99042228	CPSF4|ATP5J2-PTCD1	Body	98549185	99541952	827	813	0.631313	0.28016	0.0467168	0.0207106	0.0210998	No
smoking_initiation	17	43621579	45293283	cg02833950	43853589	MGC57346-CRHR1	5'UTR	43353677	44353505	4055	3618	0.329587	0.141356	0.355506	0.152452	0.0210991	No
smoking_initiation	13	100046450	101712300	cg19656950	100607772	-	-	100108134	101106260	2076	2076	0.518913	0.325615	0.0825785	0.0517965	0.0210974	No
smoking_initiation	17	49693197	50693197	cg01347842	49505032	-	-	49005084	50004658	2084	675	0.596392	0.216064	0.122197	0.0442493	0.0210968	No
smoking_initiation	2	137071174	138807575	cg27602277	136818329	-	-	136318445	137317250	1581	633	0.56038	0.191625	0.169096	0.0578025	0.0210961	No
smoking_initiation	9	29247488	30247488	ch.9.28950438F	28960438	-	-	28463701	29460436	3065	774	0.462615	0.310114	0.123447	0.0827315	0.0210925	No
smoking_initiation	1	31695819	32695819	cg07478791	31886160	SERINC2	Body	31386484	32384716	1525	1055	0.428035	0.283594	0.160777	0.106502	0.0210918	No
smoking_initiation	7	98571478	99571478	cg04666202	99071136	ZNF789	5'UTR	98572508	99570586	860	860	0.633317	0.281091	0.0446874	0.0198129	0.0210914	No
smoking_initiation	15	73548768	74548768	cg23684521	73926058	NPTN	TSS1500	73426298	74422822	1642	1448	0.54611	0.295777	0.0888961	0.0481256	0.0210913	No
smoking_initiation	3	47490500	50681136	cg07515271	48282103	ZNF589	TSS1500	47782319	48780317	1003	1003	0.670505	0.233568	0.0555173	0.0193182	0.0210908	No
smoking_initiation	21	40088819	41088819	cg12161460	40818036	SH3BGR	5'UTR	40318311	41317128	3157	2252	0.464995	0.285614	0.141444	0.086858	0.021089	No
smoking_initiation	7	98571478	99571478	cg24757590	99041817	CPSF4|ATP5J2-PTCD1	Body	98549185	99541636	826	812	0.62558	0.277612	0.0524604	0.0232591	0.0210888	No
smoking_initiation	6	108494161	109494161	cg06103642	108496716	NR2E1	Body	107998142	108995187	1256	445	0.688966	0.204035	0.0662985	0.019613	0.0210872	No
smoking_initiation	3	47490500	50681136	cg20173193	47891136	DHX30	Body	47391729	48390164	913	840	0.655076	0.236027	0.0645681	0.0232432	0.0210855	No
smoking_initiation	3	107497514	108497514	cg16279940	108308523	DZIP3|KIAA1524	TSS200|1stExon|5'UTR	107811037	108808470	2461	1517	0.477034	0.328158	0.102935	0.0707895	0.0210833	No
smoking_initiation	11	63633552	64633552	cg25810379	64578055	MEN1	TSS200|1stExon|5'UTR	64078581	65077651	1058	554	0.628071	0.257552	0.0661794	0.0271169	0.021081	No
smoking_initiation	11	65061468	66061468	cg25810379	64578055	MEN1	TSS200|1stExon|5'UTR	64078581	65077651	1058	9	0.628071	0.257552	0.0661794	0.0271169	0.021081	No
smoking_initiation	7	98571478	99571478	cg18349022	99222459	ZNF498	Body	98724140	99722266	937	760	0.618145	0.28852	0.0492796	0.0229802	0.0210753	No
smoking_initiation	3	107497514	108497514	cg04539418	107525320	BBX	3'UTR	107029668	108025100	2143	1211	0.506766	0.321755	0.0920083	0.0583967	0.0210736	No
smoking_initiation	5	164596435	168114971	cg17505642	167916639	RARS	Body	167417245	168414772	2217	1512	0.489101	0.323402	0.100194	0.0662291	0.0210734	No
smoking_initiation	7	117023709	118023709	cg00764217	116660240	ST7	Body	116160259	117158642	1065	113	0.670219	0.231302	0.0575612	0.0198441	0.0210734	No
smoking_initiation	11	45893574	46893574	cg14892886	45826170	SLC35C1	TSS1500|5'UTR	45326538	46324271	1439	442	0.576231	0.286659	0.0775025	0.0385342	0.0210734	No
smoking_initiation	11	45893574	46893574	cg25814705	45708033	-	-	45208141	46207407	1543	320	0.5772	0.286826	0.0767737	0.0381298	0.0210711	No
smoking_initiation	16	71466463	73074550	cg08387174	71488050	ZNF23	5'UTR	70998557	71987875	1709	1034	0.594215	0.265633	0.0823081	0.0367732	0.0210711	No
smoking_initiation	17	30185935	31185935	cg22075970	30814874	CDK5R1	Body	30315147	31314344	1420	1147	0.549581	0.330364	0.0618357	0.0371496	0.0210702	No
smoking_initiation	5	164596435	168114971	cg08778709	167860195	WWC1	Body	167361156	168360023	2215	1599	0.493389	0.326266	0.095888	0.0633874	0.0210698	No
smoking_initiation	11	85480958	86480958	cg01505705	86384846	ME3	TSS1500	85885684	86884825	3324	1830	0.0220416	0.243562	0.0591985	0.654129	0.0210683	No
smoking_initiation	17	7303118	8303118	cg08371215	7552170	ATP1B2	5'UTR	7052226	8051639	1568	1322	0.414885	0.328459	0.131501	0.104087	0.0210682	No
smoking_initiation	15	77525464	78525464	cg00210702	77797805	-	-	77298691	78297525	2085	1808	0.0802997	0.00372952	0.855204	0.0396989	0.0210681	No
smoking_initiation	6	26754967	30729306	cg08163199	29974858	HLA-J|NCRNA00171	Body	29475039	30474546	8144	8144	1.09e-08	3.92e-09	0.719658	0.259274	0.0210681	Yes
smoking_initiation	15	66976952	67976952	cg24320661	68110981	SKOR1	TSS1500	67611066	68609647	1733	595	0.703884	0.136697	0.11587	0.0224814	0.0210679	No
smoking_initiation	1	76189019	77189019	cg08170799	77139618	-	-	76639747	77638465	2246	1411	0.571295	0.243989	0.114688	0.0489598	0.0210678	No
smoking_initiation	15	66976952	67976952	cg10851251	68131281	-	-	67632429	68631017	1755	561	0.631963	0.11477	0.19653	0.0356706	0.0210664	No
smoking_initiation	7	121454709	122454709	cg17579043	121958845	CADPS2	3'UTR	121459035	122458782	1839	1822	0.539173	0.302879	0.0876604	0.0492219	0.0210658	No
smoking_initiation	3	107497514	108497514	cg03283792	108108518	MYH15	Body	107609481	108608315	2209	1878	0.488156	0.321171	0.102313	0.0672938	0.0210658	No
smoking_initiation	20	29393501	31675258	cg20189623	30540160	PDRG1	TSS1500	30041786	31039688	1035	1035	0.650351	0.253377	0.0541385	0.0210713	0.0210624	No
smoking_initiation	7	98571478	99571478	cg06088639	98988729	ARPC1B	Body	98491261	99488543	758	723	0.631593	0.280204	0.046523	0.0206187	0.021061	No
smoking_initiation	11	63633552	64633552	cg00598414	64511838	RASGRP2	TSS1500|5'UTR	64011854	65011466	1067	614	0.50191	0.358069	0.0694411	0.0495192	0.0210608	No
smoking_initiation	18	31196075	32196075	cg14379715	32072296	DTNA	TSS1500	31572531	32571564	1629	976	0.505712	0.349467	0.0731997	0.0505629	0.0210586	No
smoking_initiation	16	220986	1220986	cg07197480	1017808	LMF1	Body	518828	1517728	1593	1055	0.156443	0.209968	0.261535	0.350996	0.021058	No
smoking_initiation	11	63633552	64633552	cg03445006	64532839	SF1	3'UTR	64033555	65031221	1064	586	0.611795	0.289936	0.0524008	0.0248122	0.0210556	No
smoking_initiation	11	45893574	46893574	cg13437392	45942062	GYLTL1B	TSS1500	45442435	46440951	1290	513	0.57443	0.28913	0.0767686	0.0386192	0.0210521	No
smoking_initiation	3	107497514	108497514	cg11428189	107552873	-	-	107053000	108052863	2134	1277	0.478145	0.309546	0.11611	0.0751473	0.0210514	No
smoking_initiation	18	31196075	32196075	cg26944382	31802469	NOL4	TSS200|Body	31303557	32302193	1718	1553	0.503151	0.353883	0.0715883	0.0503294	0.0210487	No
smoking_initiation	3	107497514	108497514	cg27238026	107941463	IFT57	TSS200	107441933	108441444	2020	1935	0.504039	0.328844	0.0884092	0.0576587	0.0210486	No
smoking_initiation	1	49011424	52273078	cg11031754	49038908	AGBL4	Body	48539670	49535879	1781	829	0.52986	0.303463	0.0926111	0.0530193	0.0210467	No
smoking_initiation	17	43621579	45293283	cg16830379	43912434	CRHR1	3'UTR	43413451	44412076	4099	3745	0.518254	0.223303	0.165925	0.0714719	0.0210463	No
smoking_initiation	7	98571478	99571478	cg12919795	99159325	ZNF655	Body	98660220	99656927	907	793	0.613536	0.283709	0.0558867	0.0258219	0.0210462	No
smoking_initiation	9	137489785	138489785	cg17567933	137978260	OLFM1	TSS1500|Body	137478606	138476868	2240	2208	0.779969	0.0164406	0.178797	0.00374775	0.021045	No
smoking_initiation	15	83393243	84393243	cg23940614	84115479	SH3GL3	TSS1500	83616339	84614979	1763	1187	0.000122711	0.141119	0.000727826	0.836991	0.0210389	No
smoking_initiation	16	69076894	70607394	cg16719623	69131464	-	-	68631592	69630853	1690	783	0.153064	0.732302	0.0161845	0.0774104	0.0210384	No
smoking_initiation	20	61488382	62488382	cg20390673	61602293	-	-	61141981	62101968	1881	1383	5.44e-08	1.46e-09	0.953322	0.0256419	0.0210363	Yes
smoking_initiation	15	73548768	74548768	cg23055852	73909017	NPTN	Body	73409816	74401709	1674	1444	0.541229	0.293753	0.0933415	0.0506402	0.0210362	No
smoking_initiation	7	98571478	99571478	cg21542643	99425614	CYP3A43	TSS200	98930036	99925175	894	492	0.624485	0.287502	0.0458768	0.0210999	0.0210361	No
smoking_initiation	11	45893574	46893574	cg07121644	46383031	DGKZ	TSS200|Body	45883268	46881954	861	853	0.60756	0.312143	0.0391624	0.0200993	0.0210352	No
smoking_initiation	6	26754967	30729306	cg19281706	30844099	-	-	30344140	31344098	9314	1609	0.348715	0.167697	0.31236	0.150193	0.0210346	No
smoking_initiation	2	58789218	61026618	cg24485633	59920696	-	-	59421047	60419856	2122	2122	0.526117	0.290047	0.104963	0.0578446	0.0210292	No
smoking_initiation	6	26754967	30729306	cg00680003	30523449	PRR3|GNL1	TSS1500|Body	30023868	31023203	4734	2951	0.467203	0.187361	0.231565	0.0928425	0.0210289	No
smoking_initiation	7	1370794	2370794	cg11510938	1220897	-	-	724906	1720252	1858	376	0.000516029	0.278511	0.00129451	0.698652	0.0210266	No
smoking_initiation	21	40088819	41088819	cg22115549	40768762	WRB	Body	40268825	41268738	3154	2415	0.457753	0.280722	0.149089	0.0914095	0.0210261	No
smoking_initiation	3	107497514	108497514	cg16637917	107810145	CD47	TSS1500	107310227	108309709	2064	1788	0.501801	0.32708	0.0908787	0.0592147	0.021026	No
smoking_initiation	16	5311367	6311367	cg07122986	5452280	-	-	4953055	5952157	2467	1903	0.615941	0.13295	0.189255	0.0408292	0.0210252	No
smoking_initiation	21	40088819	41088819	cg15459419	40395303	-	-	39895471	40891006	2887	2351	0.473918	0.289882	0.133523	0.0816516	0.0210249	No
smoking_initiation	11	65061468	66061468	cg03101763	65319844	LTBP3	Body	64820283	65819683	1323	1034	0.154337	0.00852324	0.773424	0.0426912	0.0210247	No
smoking_initiation	16	71466463	73074550	cg07108002	71392377	CALB2	TSS1500	70898727	71891984	1519	829	0.622098	0.250796	0.0756185	0.0304643	0.0210236	No
smoking_initiation	14	58153514	59153514	cg12777448	58618986	C14orf37	TSS200	58119196	59118284	1825	1677	0.753521	0.0707227	0.141475	0.0132573	0.0210235	No
smoking_initiation	6	26754967	30729306	cg14036627	31148657	-	-	30648735	31648403	10113	237	9.55e-14	1.4e-13	0.39619	0.582789	0.0210207	Yes
smoking_initiation	16	75266873	76266873	cg10219783	75302381	BCAR1	TSS1500	74802520	75800596	2193	1142	0.605443	0.170032	0.158901	0.0446048	0.0210185	No
smoking_initiation	11	45893574	46893574	cg18640234	47278048	NR1H3	TSS1500|Body|5'UTR	46781718	47777920	1257	124	0.710211	0.043751	0.211983	0.0130378	0.0210175	No
smoking_initiation	7	132583234	134089846	cg24485146	133981123	SLC35B4	Body|ExonBnd	133483167	134480587	2775	1578	0.00745157	0.0804878	0.0755046	0.815539	0.0210172	No
smoking_initiation	14	77029375	78029375	cg26008148	77236283	VASH1	Body	76736408	77734580	2404	1696	0.573411	0.238008	0.118429	0.0491358	0.0210161	No
smoking_initiation	2	137071174	138807575	cg12057158	136845014	-	-	136345038	137344923	1615	681	0.643049	0.219956	0.0864346	0.0295441	0.0210159	No
smoking_initiation	2	161601261	163302993	cg09251832	162263025	PSMD14	Body	161763996	162760974	1464	1464	0.640813	0.202893	0.102764	0.0325158	0.0210151	No
smoking_initiation	3	47490500	50681136	cg26971594	47555879	ELP6	TSS1500	47059323	48054553	805	468	0.678627	0.241208	0.0436547	0.0154955	0.0210147	No
smoking_initiation	14	77029375	78029375	cg07989514	77495178	C14orf4	TSS200	76995462	77995175	2243	2190	0.600032	0.187427	0.145957	0.0455702	0.0210146	No
smoking_initiation	6	26754967	30729306	cg22001807	30690355	TUBB	Body	30190434	31190303	5738	2181	0.46626	0.204574	0.214197	0.0939588	0.0210114	No
smoking_initiation	11	63633552	64633552	cg04057706	63591857	C11orf84	Body	63092467	64090948	1108	546	0.474361	0.215072	0.199243	0.0903144	0.0210103	No
smoking_initiation	6	111158371	112158371	cg10465939	112045729	FYN	5'UTR	111546484	112545134	1574	896	1.84e-07	0.316424	3.86e-07	0.662566	0.0210093	No
smoking_initiation	3	47490500	50681136	cg01038207	50330361	HYAL3|IFRD2	TSS1500|3'UTR	49831698	50830182	1082	851	0.000154531	0.0206856	0.00710493	0.951046	0.0210092	No
smoking_initiation	6	26754967	30729306	cg14556815	30615743	C6orf136	Body	30115773	31115711	5132	2443	0.478893	0.211574	0.200129	0.0883955	0.0210089	No
smoking_initiation	6	26754967	30729306	cg16990009	30880155	GTF2H4	Body	30380207	31380091	9551	1254	0.216589	0.10555	0.441646	0.215206	0.0210089	No
smoking_initiation	12	49452394	50452394	cg20984590	49048478	MIR1291|SNORA34|C12orf41	TSS200|Body	48548521	49548276	2233	86	0.560132	0.236474	0.12826	0.0541272	0.0210075	No
smoking_initiation	1	31695819	32695819	cg09068441	32677377	DCDC2B	Body|ExonBnd	32177695	33177070	795	405	0.475197	0.248416	0.167722	0.087658	0.0210075	No
smoking_initiation	16	220986	1220986	cg14757311	962818	LMF1	Body	462881	1462535	1505	1099	0.36636	0.491159	0.0519074	0.0695684	0.0210059	No
smoking_initiation	6	163307748	164307748	cg03715057	164009761	-	-	163509866	164509450	2893	2236	0.685032	0.0215442	0.264133	0.00828593	0.0210049	No
smoking_initiation	3	55488394	56488394	cg22143766	55514421	WNT5A	Body	55014723	56014307	2549	1145	0.514242	0.273137	0.12516	0.0664573	0.0210036	No
smoking_initiation	17	7303118	8303118	cg25614023	8199513	SLC25A35	TSS1500	7700303	8697362	1816	1125	0.305818	0.242251	0.240466	0.190462	0.0210031	No
smoking_initiation	17	26823322	27823322	cg27142345	27464139	MYO18A	Body	26966533	27959903	1262	1106	0.362852	0.548394	0.0269863	0.0407645	0.0210026	No
smoking_initiation	11	45893574	46893574	cg17677848	46166409	-	-	45666866	46666271	1043	627	0.5774	0.29464	0.0708342	0.0361249	0.0210006	No
smoking_initiation	1	58315243	59315243	cg05137378	58393137	DAB1	5'UTR	57899394	58892839	2208	1378	0.644042	0.176398	0.124485	0.0340744	0.0210006	No
smoking_initiation	7	98571478	99571478	cg04769218	99098020	ZNF394	TSS200	98600839	99597675	881	843	0.625995	0.277935	0.0520022	0.0230674	0.0210005	No
smoking_initiation	8	8208714	11263655	cg21410383	11404830	BLK	Body	10906734	11894717	2910	903	0.517661	0.11068	0.288911	0.0617502	0.0209983	No
smoking_initiation	6	26754967	30729306	cg14376607	30707629	FLOT1	Body	30207639	31207589	5890	2114	0.286614	0.126794	0.392138	0.173456	0.0209983	No
smoking_initiation	3	107497514	108497514	cg00003965	108476878	RETNLB	TSS1500	107978022	108976849	2299	1008	0.569452	0.241807	0.11776	0.0499833	0.0209981	No
smoking_initiation	1	76189019	77189019	cg06642664	77218410	-	-	76718474	77718383	2160	1187	0.564572	0.237609	0.124463	0.0523614	0.0209947	No
smoking_initiation	1	76189019	77189019	cg05756604	76703930	ST6GALNAC3	Body	76204185	77203842	2758	2726	0.507982	0.227639	0.168084	0.0753014	0.0209944	No
smoking_initiation	7	68468288	70496371	cg23839136	70597599	WBSCR17	TSS200	70097822	71097086	2709	1118	0.668745	0.12417	0.156967	0.0291239	0.020994	No
smoking_initiation	11	85480958	86480958	cg08370040	85929432	-	-	85430397	86429106	2689	2612	7.14e-07	7.89e-06	0.0812284	0.897769	0.0209936	Yes
smoking_initiation	7	1370794	2370794	cg26040514	1181745	-	-	683290	1681605	1866	332	0.00173649	0.338346	0.00326252	0.635662	0.020993	No
smoking_initiation	1	76189019	77189019	cg00013349	77049380	ST6GALNAC3	Body	76549556	77548843	2324	1655	0.566723	0.248915	0.113527	0.0498423	0.020992	No
smoking_initiation	11	41942826	42942826	cg16667275	43333495	API5	TSS200	42833662	43832505	2713	551	0.0134402	0.000247052	0.947918	0.0174033	0.0209917	No
smoking_initiation	8	8208714	11263655	cg12094006	11324446	FAM167A	TSS200	10824813	11824213	2957	1065	0.596207	0.127087	0.210804	0.0449137	0.0209888	No
smoking_initiation	11	63633552	64633552	cg09339876	64564812	MAP4K2	Body	64066999	65064690	1058	561	0.617211	0.252774	0.0773636	0.0316627	0.0209887	No
smoking_initiation	11	65061468	66061468	cg09339876	64564812	MAP4K2	Body	64066999	65064690	1058	2	0.617211	0.252774	0.0773636	0.0316627	0.0209887	No
smoking_initiation	17	30185935	31185935	cg06316315	30592997	RHBDL3	TSS200	30093283	31092605	1458	1291	0.541157	0.333435	0.0646243	0.0397974	0.0209867	No
smoking_initiation	1	65969643	66969643	cg10303579	66157507	-	-	65657733	66657379	2418	1766	3.81e-06	0.843203	6.14e-07	0.135807	0.0209853	No
smoking_initiation	1	209802043	210802043	cg20918933	209798124	LAMB3|MIR4260	TSS1500|Body	209299258	210296914	1595	769	0.513536	0.323198	0.0873374	0.0549455	0.0209832	No
smoking_initiation	17	7303118	8303118	cg09474156	8028948	-	-	7529902	8527835	1642	1363	0.266249	0.211015	0.279923	0.221831	0.0209826	No
smoking_initiation	10	13033053	14033053	cg25835351	13388524	SEPHS1	5'UTR	12888815	13887443	2718	2268	0.437348	0.0436378	0.452867	0.0451653	0.0209826	No
smoking_initiation	17	43621579	45293283	cg25905283	43988808	MAPT	5'UTR	43489781	44487794	3980	3748	0.530703	0.226156	0.15579	0.0663683	0.0209819	No
smoking_initiation	1	153706358	155533918	cg22859423	154842862	KCNN3	TSS200	154343486	155337338	1452	1452	0.721974	0.0917447	0.146682	0.0186186	0.0209815	No
smoking_initiation	9	2525368	3525368	cg11190288	3395505	RFX3	Body|1stExon	2897405	3895399	1992	1230	0.476168	0.311492	0.115697	0.0756638	0.0209791	No
smoking_initiation	7	98571478	99571478	cg26259610	99005923	BUD31|PDAP1	TSS1500|Body	98506835	99505223	776	753	0.628866	0.279007	0.0492976	0.0218507	0.0209789	No
smoking_initiation	6	26754967	30729306	cg24542170	29234827	-	-	28734987	29734787	3394	3394	0.508801	0.231955	0.163671	0.0745943	0.0209787	No
smoking_initiation	2	62408877	63916606	cg22303418	63284784	-	-	62785828	63784379	1384	1384	0.644424	0.140014	0.15987	0.034714	0.0209785	No
smoking_initiation	6	26754967	30729306	cg14142171	30228101	HLA-L	Body	29728209	30727983	7276	7276	0.340408	0.109173	0.400892	0.12855	0.0209779	No
smoking_initiation	3	156893770	159548333	cg19724326	157221832	VEPH1	TSS1500	156722390	157721819	2175	1895	0.584788	0.114031	0.2345	0.0457056	0.0209756	No
smoking_initiation	6	97199925	99136905	cg24790356	97914069	-	-	97414756	98413511	1648	1648	0.431007	0.431437	0.0582723	0.0583094	0.0209749	No
smoking_initiation	17	30185935	31185935	cg24053331	30228958	UTP6	TSS1500	29729207	30728847	1893	769	0.603076	0.229469	0.106122	0.0403582	0.0209748	No
smoking_initiation	7	114440159	115440159	cg00717946	114727656	LINC01393	Body	114229139	115223795	1614	1353	0.257916	0.299903	0.194763	0.226448	0.02097	No
smoking_initiation	6	26754967	30729306	cg20141359	29325117	OR5V1	TSS1500	28825132	29825109	4456	4456	0.458381	0.192529	0.231082	0.0970382	0.0209695	No
smoking_initiation	7	98571478	99571478	cg26770475	99214145	ZNF498	TSS1500	98714973	99714050	935	765	0.615424	0.287115	0.0521726	0.0243192	0.020969	No
smoking_initiation	8	8208714	11263655	cg17526103	9765691	-	-	9276223	10265622	935	935	0.625492	0.295113	0.0397119	0.0187154	0.0209686	No
smoking_initiation	17	30185935	31185935	cg08449717	30549946	RHOT1	Body	30050043	31048944	1553	1238	0.528836	0.325867	0.0769418	0.0473902	0.0209649	No
smoking_initiation	21	40088819	41088819	cg22253547	40591928	BRWD1	Body	40091932	41091419	2932	2919	0.465981	0.284901	0.141601	0.0865536	0.0209644	No
smoking_initiation	14	77029375	78029375	cg23080750	77235795	VASH1	Body	76736408	77734580	2404	1696	0.558197	0.231693	0.133682	0.0554668	0.0209622	No
smoking_initiation	11	45893574	46893574	cg14765337	45931715	PEX16	Body|3'UTR	45433845	46427855	1303	510	0.575013	0.289337	0.0763118	0.0383779	0.0209603	No
smoking_initiation	18	49467811	51363861	cg09307367	49869484	DCC	Body	49371304	50368921	2609	2460	0.395387	0.420823	0.0788883	0.0839423	0.0209594	No
smoking_initiation	7	98571478	99571478	cg09620227	99036293	CPSF4|ATP5J2-PTCD1|PTCD1	TSS1500|Body|5'UTR	98536944	99535951	820	803	0.627126	0.278316	0.0509913	0.0226088	0.0209579	No
smoking_initiation	14	77029375	78029375	cg04852821	77279728	ANGEL1	TSS1500	76780467	77779333	2390	1775	0.558026	0.231448	0.134007	0.0555603	0.0209576	No
smoking_initiation	17	37324339	38324339	cg09325863	36852554	-	-	36413664	37352278	1147	15	0.00160251	2.39e-05	0.963059	0.0143576	0.0209565	Yes
smoking_initiation	6	108494161	109494161	cg02333706	108478494	-	-	107983816	108977107	1258	434	0.606803	0.179564	0.148697	0.0439812	0.0209551	No
smoking_initiation	6	26754967	30729306	cg03003216	31125920	CCHCR1|TCF19	TSS1500|5'UTR	30626884	31625541	10109	287	0.232095	0.311949	0.185586	0.249417	0.0209534	No
smoking_initiation	7	98571478	99571478	cg27451672	99156362	ZNF655	TSS200|1stExon|5'UTR	98656653	99655897	914	801	0.620016	0.286713	0.049466	0.0228536	0.0209511	No
smoking_initiation	16	24227064	25851633	cg01244034	25078253	-	-	24578330	25578123	2203	2203	0.663859	0.11888	0.166513	0.0297973	0.0209504	No
smoking_initiation	7	98571478	99571478	cg07121182	99156011	ZNF655	TSS200|TSS1500	98656653	99655897	914	801	0.62351	0.288329	0.0459726	0.0212381	0.0209503	No
smoking_initiation	7	121454709	122454709	cg08870988	122340233	CADPS2|RNF133	TSS1500|Body	121840732	122838862	1943	1142	0.529866	0.299152	0.0959062	0.0541258	0.0209501	No
smoking_initiation	6	26754967	30729306	cg24385709	31126689	CCHCR1|TCF19	TSS1500|5'UTR	30626884	31626013	10110	287	0.210018	0.282278	0.207664	0.279092	0.0209483	No
smoking_initiation	7	98571478	99571478	cg19462228	99103801	ZKSCAN5	Body	98607370	99603723	887	839	0.621611	0.276077	0.056356	0.0250086	0.0209473	No
smoking_initiation	9	2525368	3525368	cg13592247	2933859	-	-	2434939	3429108	2588	2223	0.471554	0.309568	0.119502	0.0784303	0.0209463	No
smoking_initiation	9	2525368	3525368	cg23786749	2539890	VLDLR-AS1	Body	2039973	3038992	3010	1318	0.471661	0.291319	0.133587	0.0824883	0.0209449	No
smoking_initiation	5	164596435	168114971	cg13206631	167855087	WWC1	Body	167357774	168354450	2215	1607	0.466675	0.30859	0.122686	0.0811053	0.0209437	No
smoking_initiation	7	97207069	98207069	cg25722431	98630446	LOC101927550|SMURF1	Body	98131499	99127758	1288	75	0.706581	0.154476	0.0968474	0.0211523	0.0209437	No
smoking_initiation	7	98571478	99571478	cg25722431	98630446	LOC101927550|SMURF1	Body	98131499	99127758	1288	525	0.706581	0.154476	0.0968474	0.0211523	0.0209437	No
smoking_initiation	11	63633552	64633552	cg10185057	63634096	MARK2	Body	63134611	64133658	1098	602	0.510934	0.36063	0.0630291	0.0444665	0.0209405	No
smoking_initiation	1	236372829	238352083	cg19708201	237996893	RYR2	3'UTR	237497740	238496574	2939	2442	0.260758	0.299492	0.194938	0.223875	0.0209368	No
smoking_initiation	2	147325689	148325689	cg12850473	148122525	-	-	147623156	148621830	1613	903	0.604523	0.227385	0.106949	0.0402067	0.020936	No
smoking_initiation	17	7303118	8303118	cg04467798	8242147	ODF4	TSS1500	7743793	8741580	1832	1081	0.442737	0.351269	0.1032	0.0818582	0.0209356	No
smoking_initiation	10	102686838	105665256	cg20537488	106013945	GSTO1	TSS200|TSS1500	105514028	106513627	1721	321	6.01e-08	1.62e-09	0.953334	0.0257306	0.0209348	Yes
smoking_initiation	10	105960460	107607903	cg20537488	106013945	GSTO1	TSS200|TSS1500	105514028	106513627	1721	902	6.01e-08	1.62e-09	0.953334	0.0257306	0.0209348	Yes
smoking_initiation	8	8208714	11263655	cg02292205	10847429	XKR6	Body	10347654	11347289	2853	2577	0.0410436	0.200986	0.124991	0.612045	0.0209343	No
smoking_initiation	11	45893574	46893574	cg00916915	45987009	PHF21A	Body	45487231	46486059	1211	538	0.579077	0.292367	0.0715286	0.0360927	0.0209342	No
smoking_initiation	16	49266772	50266772	cg22346570	49489359	-	-	48989975	49986462	1979	1411	0.719788	0.104842	0.134819	0.0196165	0.0209339	No
smoking_initiation	14	77029375	78029375	cg21032058	77647957	TMEM63C	TSS200	77148101	78147849	2576	2067	0.562923	0.177898	0.181049	0.0571955	0.0209334	No
smoking_initiation	11	111492273	113412811	cg14177906	113209564	TTC12	Body|ExonBnd	112709694	113708985	2209	1365	1.13e-19	0.441224	1.38e-19	0.537842	0.0209332	No
smoking_initiation	11	113494505	114494505	cg14177906	113209564	TTC12	Body|ExonBnd	112709694	113708985	2209	704	1.13e-19	0.441224	1.38e-19	0.537842	0.0209332	No
smoking_initiation	3	52386605	54266212	cg10453606	53877080	CHDH	5'UTR	53378245	54376997	2032	1588	0.664971	0.177625	0.107719	0.0287526	0.0209325	No
smoking_initiation	17	30185935	31185935	cg23221524	31120965	MYO1D	Body	30622555	31620647	1748	749	0.527161	0.311367	0.0883667	0.0521728	0.0209319	No
smoking_initiation	1	45996709	46996709	cg26362060	46987370	-	-	46487552	47486392	1737	889	0.635468	0.185946	0.121982	0.0356725	0.0209318	No
smoking_initiation	1	7291461	8984823	cg19657056	7575708	CAMTA1	Body	7076184	8075620	2212	1766	0.690886	0.0179977	0.263346	0.0068393	0.0209308	No
smoking_initiation	9	2525368	3525368	cg04898604	3465251	RFX3	5'UTR	2965939	3964799	2065	1125	0.493502	0.322897	0.0983453	0.0643261	0.0209302	No
smoking_initiation	3	47490500	50681136	cg25808101	48282816	ZNF589	Body	47784650	48782573	1003	1003	0.654157	0.227044	0.072669	0.0252009	0.0209293	No
smoking_initiation	12	49452394	50452394	cg00366859	49075798	KANSL2	5'UTR	48576032	49574023	2190	118	0.566738	0.216401	0.141807	0.0541259	0.0209285	No
smoking_initiation	21	40088819	41088819	cg03701992	40984886	C21orf88	TSS200	40484933	41484591	3195	1747	0.450711	0.276972	0.155719	0.0956715	0.0209267	No
smoking_initiation	6	97199925	99136905	cg20278316	98075357	LOC101927314	Body	97575423	98575301	1528	1528	0.441913	0.441964	0.0476062	0.0475908	0.0209261	No
smoking_initiation	11	72809393	73809393	cg02184010	73249851	FAM168A	5'UTR	72749933	73749552	1574	1537	0.0844477	0.00300358	0.86102	0.0306033	0.0209256	No
smoking_initiation	1	7291461	8984823	cg00811891	7904830	PER3	3'UTR	7404838	8404093	2279	2279	0.662988	0.135154	0.150312	0.030621	0.0209256	No
smoking_initiation	17	7303118	8303118	cg01512180	8339091	NDEL1	TSS200	7839332	8838883	1813	943	0.539665	0.297503	0.0914909	0.0504156	0.0209255	No
smoking_initiation	2	181527603	182527603	cg08438863	181469014	-	-	180969111	181968662	2553	1054	0.384195	0.19666	0.263409	0.134812	0.0209248	No
smoking_initiation	14	77029375	78029375	cg21822146	77961897	ISM2	Body	77463134	78461320	2951	1377	0.372741	0.119417	0.368788	0.11813	0.0209243	No
smoking_initiation	5	164596435	168114971	cg13404558	168006306	PANK3	1stExon|5'UTR	167506338	168506180	2210	1320	0.488122	0.322455	0.101482	0.0670184	0.0209229	No
smoking_initiation	2	21567213	23082968	cg19564450	23023791	-	-	22524305	23522489	2074	1055	0.732362	0.0570911	0.175935	0.0136941	0.0209177	No
smoking_initiation	6	26754967	30729306	cg27311647	30309124	TRIM39	Body	29809194	30808762	6763	6125	0.408534	0.167295	0.286112	0.117142	0.0209174	No
smoking_initiation	6	26754967	30729306	cg21354789	30302939	TRIM39	Body	29802967	30802465	6832	6206	0.39454	0.159723	0.302415	0.122407	0.0209154	No
smoking_initiation	6	26754967	30729306	cg02167193	30688035	TUBB	TSS200	30188158	31187582	5715	2189	0.414357	0.181744	0.266231	0.116753	0.0209151	No
smoking_initiation	17	43621579	45293283	cg23673974	45785206	TBKBP1	Body	45285474	46283306	2071	11	0.029469	0.00131748	0.907737	0.0405616	0.0209148	No
smoking_initiation	6	26754967	30729306	cg00918762	30585117	PPP1R10|MRPS18B	TSS200|TSS1500	30086340	31084964	4946	2587	0.393792	0.168463	0.291955	0.124876	0.0209143	No
smoking_initiation	9	127573097	128573097	cg10739691	128763946	-	-	128264473	129263865	1797	323	0.465579	0.358894	0.0873222	0.0672918	0.0209135	No
smoking_initiation	12	69155167	70155167	cg02452328	69461205	-	-	68961584	69960396	2086	1818	0.194546	0.520252	0.071937	0.192352	0.0209132	No
smoking_initiation	21	40088819	41088819	cg19004325	40287598	LOC400867	Body	39788503	40787400	2831	2039	0.501432	0.285977	0.122077	0.069602	0.0209118	No
smoking_initiation	10	118178712	119178712	cg16553580	119078992	PDZD8	Body	118585449	119578739	1537	634	0.588084	0.233696	0.112589	0.0447202	0.0209116	No
smoking_initiation	8	8208714	11263655	cg15678504	10262159	MSRA	Body	9900169	10761585	2575	2575	0.512727	0.289067	0.113389	0.0639059	0.0209115	No
smoking_initiation	18	77074374	78074374	cg13132769	77008109	ATP9B	Body	76508481	77507705	2425	1001	0.509704	0.244458	0.152033	0.0728952	0.0209102	No
smoking_initiation	8	8208714	11263655	cg16150238	9952933	MSRA	TSS200|Body	9453440	10452892	1714	1714	0.535662	0.263079	0.120962	0.059387	0.02091	No
smoking_initiation	11	45893574	46893574	cg07096051	45703871	-	-	45204071	46203758	1547	315	0.57468	0.28558	0.079396	0.039434	0.0209099	No
smoking_initiation	18	31196075	32196075	cg05291207	31582376	NOL4	Body	31082390	32082367	1631	1465	0.505233	0.356166	0.0690422	0.0486507	0.0209082	No
smoking_initiation	2	80499398	81499398	cg21725959	80752939	CTNNA2	Body	80253630	81252877	1656	1310	0.628329	0.227709	0.0903374	0.0327177	0.0209069	No
smoking_initiation	7	98571478	99571478	cg00125757	99102011	ZKSCAN5	TSS1500	98603466	99601979	884	840	0.624288	0.277243	0.0537246	0.023838	0.0209063	No
smoking_initiation	4	111967612	112967612	cg10367939	112769281	-	-	112269496	113267438	1700	1233	0.545289	0.314393	0.075756	0.0436572	0.0209051	No
smoking_initiation	17	43621579	45293283	cg06452354	43449123	-	-	42949168	43949092	2459	1295	0.0216151	0.00226986	0.864455	0.0907579	0.0209019	No
smoking_initiation	17	43621579	45293283	cg10800198	45732961	KPNB1	Body|5'UTR	45233266	46232276	2053	93	0.000642369	2.89e-05	0.936297	0.0421319	0.0209001	Yes
smoking_initiation	11	63633552	64633552	cg22011888	63856712	MACROD1	Body	63360114	64355772	1150	892	0.451909	0.370575	0.0860639	0.0705534	0.0208985	No
smoking_initiation	5	42690647	43690647	cg19629201	43389814	CCL28	Body|5'UTR	42890463	43889207	1993	1732	0.0908102	0.199732	0.215218	0.473341	0.0208983	No
smoking_initiation	6	26754967	30729306	cg15419771	29190582	-	-	28690649	29690539	3130	3130	0.50405	0.261556	0.140574	0.0729243	0.0208959	No
smoking_initiation	13	79691873	81681452	cg09517628	79980691	RBM26	TSS1500	79482075	80479404	2146	1673	0.629094	0.0831971	0.235668	0.0311459	0.0208951	No
smoking_initiation	20	29393501	31675258	cg03372470	29995223	DEFB121	TSS1500|Body	29501372	30494568	1292	1292	0.0325431	0.133871	0.15893	0.653762	0.0208939	No
smoking_initiation	20	29393501	31675258	cg16104808	31905258	-	-	31406516	32405217	1190	558	0.622884	0.265127	0.0639121	0.0271829	0.0208935	No
smoking_initiation	20	24695509	25695509	cg21970318	25200966	ENTPD6	Body	24701130	25700182	2552	2543	0.00268063	0.000138492	0.928347	0.0479413	0.0208929	No
smoking_initiation	11	85480958	86480958	cg04895225	85862822	-	-	85363094	86362419	2570	2425	0.0703126	0.77705	0.0109337	0.120812	0.0208922	No
smoking_initiation	17	43621579	45293283	cg05301556	43971177	MAPT|LOC100128977	TSS1500|Body	43471481	44459139	4009	3746	2.63e-23	1.12e-23	0.685631	0.293478	0.0208905	Yes
smoking_initiation	13	55334929	56334929	ch.13.54449778R	55551777	-	-	55052603	56050719	2539	1952	0.161029	0.611118	0.0431659	0.163797	0.0208901	No
smoking_initiation	17	30185935	31185935	cg01291592	30929330	MYO1D	Body	30432437	31428231	1516	987	0.537801	0.311562	0.0821669	0.0475805	0.0208899	No
smoking_initiation	11	45893574	46893574	cg12296860	46409428	CHRM4	TSS1500	45912350	46909112	876	853	0.594405	0.305547	0.0522977	0.0268621	0.020888	No
smoking_initiation	21	40088819	41088819	cg01322405	40757317	WRB	Body	40257455	41256080	3160	2441	0.448242	0.274888	0.158687	0.0972954	0.0208877	No
smoking_initiation	20	29393501	31675258	cg21578322	30458044	DUSP15|TTLL9	TSS200|TSS1500|Body	29959815	30957801	1118	1118	0.64311	0.24571	0.0653495	0.0249469	0.020884	No
smoking_initiation	11	63633552	64633552	cg02959637	64513289	RASGRP2	TSS1500	64013406	65012974	1066	609	0.547974	0.354543	0.0465208	0.0300784	0.0208833	No
smoking_initiation	9	2525368	3525368	cg02704116	2844283	KIAA0020	TSS200	2344385	3344203	2953	2123	0.445541	0.292781	0.145321	0.0954752	0.0208813	No
smoking_initiation	9	23331658	24331658	cg07524855	23673291	LOC101929563	TSS1500	23174358	24172667	1644	1441	0.648875	0.199418	0.100087	0.0307389	0.0208808	No
smoking_initiation	6	26754967	30729306	cg22967205	30675571	MDC1	Body	30175847	31175392	5566	2234	0.448091	0.195962	0.233133	0.101934	0.0208805	No
smoking_initiation	6	26754967	30729306	cg13611934	30313121	RPP21	Body	29813240	30813097	6718	6065	0.430638	0.176276	0.264114	0.108091	0.0208804	No
smoking_initiation	17	43621579	45293283	cg04976685	43449285	-	-	42949442	43949092	2457	1295	0.000163422	1.72e-05	0.885929	0.0930111	0.0208795	Yes
smoking_initiation	3	156893770	159548333	cg10332022	157188573	VEPH1	Body	156688677	157688226	2166	1817	0.636726	0.123596	0.183249	0.0355499	0.0208788	No
smoking_initiation	17	43621579	45293283	cg15156975	43449055	-	-	42949168	43949008	2458	1294	1.22e-05	1.28e-06	0.886089	0.0930208	0.0208772	Yes
smoking_initiation	17	77290135	78290135	cg24904992	77994779	TBC1D16	5'UTR	77542241	78494220	1514	1207	0.00157506	5.66e-05	0.943612	0.0338795	0.0208769	Yes
smoking_initiation	1	31695819	32695819	cg01935086	32674191	IQCC|DCDC2B	TSS1500|3'UTR	32175481	33174133	794	407	0.593578	0.310384	0.0493686	0.0257941	0.020876	No
smoking_initiation	18	53161743	54161743	cg18415205	53748062	-	-	53248151	54247699	1738	1606	0.70087	0.141228	0.114063	0.0229633	0.0208757	No
smoking_initiation	3	107497514	108497514	cg06111799	107941434	IFT57	TSS200	107441933	108441364	2019	1934	0.507442	0.331062	0.085114	0.0555086	0.0208741	No
smoking_initiation	6	41401763	42401763	cg17118548	42709998	-	-	42211408	43209803	1474	189	0.765259	0.0847844	0.116227	0.0128561	0.0208736	No
smoking_initiation	18	31196075	32196075	cg15430743	31676948	NOL4	Body	31177013	32176937	1776	1745	0.490782	0.348566	0.0817431	0.0580352	0.0208731	No
smoking_initiation	7	98571478	99571478	cg21842944	98985712	ARPC1B	Body	98487180	99485263	748	712	0.630264	0.279555	0.0480272	0.0212817	0.0208719	No
smoking_initiation	6	26754967	30729306	cg15549931	30710788	FLOT1	TSS1500	30210807	31210774	5912	2098	0.435878	0.192817	0.242972	0.107461	0.0208714	No
smoking_initiation	7	117023709	118023709	cg20586431	116963479	WNT2	TSS200	116464671	117463367	1083	462	0.662485	0.21971	0.0728088	0.0241258	0.0208713	No
smoking_initiation	15	63398709	64398709	cg01614839	63751596	-	-	63251613	64251162	2290	1788	3.17e-71	3.21e-72	0.889285	0.0898444	0.0208705	Yes
smoking_initiation	6	26754967	30729306	cg03063857	29585617	GABBR1	Body	29086659	30084587	7118	7118	0.351401	0.15516	0.327835	0.144734	0.0208699	No
smoking_initiation	18	31196075	32196075	cg24503966	31803678	NOL4	TSS200|TSS1500	31304206	32303677	1719	1551	0.48493	0.341079	0.0899063	0.0632153	0.0208699	No
smoking_initiation	20	29393501	31675258	cg25296982	30467611	TTLL9	Body	29967693	30967162	1119	1119	0.645491	0.246574	0.0630175	0.0240515	0.0208663	No
smoking_initiation	10	118178712	119178712	cg10437245	118896516	VAX1	Body	118397559	119396354	1528	1029	0.597245	0.237685	0.103167	0.0410366	0.0208658	No
smoking_initiation	1	49011424	52273078	cg10450537	49146894	AGBL4	Body	48647107	49645761	1619	911	0.537665	0.32482	0.0727313	0.0439183	0.0208657	No
smoking_initiation	3	107497514	108497514	cg03402775	108308147	DZIP3|KIAA1524	TSS200|1stExon	107811037	108807911	2459	1517	0.480737	0.330685	0.0993756	0.0683367	0.0208651	No
smoking_initiation	16	69076894	70607394	cg04707943	70413222	-	-	69913288	70909922	890	509	0.684734	0.217071	0.0587318	0.018598	0.020865	No
smoking_initiation	11	65061468	66061468	cg02652361	65263917	MALAT1	TSS1500	64764094	65763296	1271	895	0.820721	0.0457478	0.106738	0.0059288	0.0208644	No
smoking_initiation	11	91789734	92789734	cg13341540	92500460	FAT3	Body	92001599	93000435	1683	1300	0.644517	0.158439	0.141432	0.0347469	0.0208643	No
smoking_initiation	17	37324339	38324339	cg24910161	38119198	GSDMA	TSS200	37621654	38618104	1256	1081	0.268788	0.0250043	0.627034	0.0583096	0.0208638	No
smoking_initiation	7	117023709	118023709	cg17653583	116822483	ST7|ST7OT3	TSS1500|Body	116322791	117322403	1070	294	0.64417	0.22875	0.0783977	0.0278187	0.0208636	No
smoking_initiation	7	98571478	99571478	cg24099726	99149732	C7orf38	TSS200	98650099	99649155	912	810	0.618185	0.285957	0.0512915	0.0237053	0.0208621	No
smoking_initiation	7	132583234	134089846	cg01071052	134367806	-	-	133868439	134867365	2914	717	0.459624	0.322157	0.116043	0.0813153	0.0208614	No
smoking_initiation	18	53161743	54161743	cg25103850	53255063	TCF4	5'UTR	52755885	53754847	1653	1006	0.706743	0.148813	0.102106	0.0214786	0.0208603	No
smoking_initiation	14	77029375	78029375	cg17172662	77355187	-	-	76855363	77854946	2268	1930	0.617712	0.192603	0.128713	0.0401119	0.0208603	No
smoking_initiation	18	31196075	32196075	cg18835653	31509126	NOL4	Body	31009340	32008770	1719	1369	0.498055	0.350874	0.0764058	0.0538061	0.0208593	No
smoking_initiation	6	26754967	30729306	cg24121606	29342253	OR12D3	1stExon	28843092	29842223	4780	4780	0.473284	0.197313	0.217774	0.0907696	0.0208585	No
smoking_initiation	11	45893574	46893574	cg18765542	46354101	DGKZ	TSS1500	45855510	46852839	886	827	0.576329	0.295974	0.0706019	0.0362367	0.0208582	No
smoking_initiation	5	164596435	168114971	cg05941376	167836834	WWC1	Body	167336903	168335299	2231	1635	0.464719	0.307367	0.12464	0.0824164	0.020858	No
smoking_initiation	6	26754967	30729306	cg27340794	30614632	C6orf136	TSS200	30114666	31114597	5122	2450	0.43227	0.190955	0.24688	0.109038	0.0208571	No
smoking_initiation	6	26754967	30729306	cg01024792	29524067	UBD	Body	29024749	30023868	6865	6865	0.412427	0.185015	0.263512	0.118191	0.0208552	No
smoking_initiation	17	30185935	31185935	cg02636729	30438342	-	-	29938888	30937747	1779	1050	0.515036	0.317417	0.0907711	0.0559213	0.0208548	No
smoking_initiation	12	120583279	121583279	cg10901900	121904013	KDM2B	Body	121404056	122403727	1930	462	0.626033	0.187327	0.12762	0.0381668	0.0208533	No
smoking_initiation	2	202343875	203343875	cg00857907	202896898	-	-	202397048	203396642	1835	1742	0.576416	0.103523	0.253671	0.0455377	0.0208528	No
smoking_initiation	1	90689731	91689731	cg18564650	91973030	CDC7	Body	91473063	92472771	2798	694	0.59308	0.168347	0.169602	0.048121	0.0208504	No
smoking_initiation	12	74774793	75774793	cg08572869	75297422	-	-	74798164	75796721	1809	1764	0.607572	0.20595	0.123714	0.0419146	0.0208502	No
smoking_initiation	7	121454709	122454709	cg00600521	121785331	AASS	TSS1500	121285385	122284938	1927	1493	0.534834	0.302054	0.0909306	0.0513332	0.0208487	No
smoking_initiation	11	45893574	46893574	cg08984457	46238525	-	-	45739162	46737057	943	676	0.579903	0.297432	0.0673132	0.0345041	0.0208481	No
smoking_initiation	11	63633552	64633552	cg11935523	65064907	POLA2	3'UTR	64565240	65564858	1197	63	0.133509	0.00602878	0.803359	0.0362559	0.0208478	No
smoking_initiation	11	65061468	66061468	cg11935523	65064907	POLA2	3'UTR	64565240	65564858	1197	639	0.133509	0.00602878	0.803359	0.0362559	0.0208478	No
smoking_initiation	9	2525368	3525368	cg24913296	3386844	RFX3	Body	2886960	3885871	1993	1249	0.284797	0.186405	0.307022	0.200931	0.0208447	No
smoking_initiation	11	63633552	64633552	cg09406795	64019655	PLCB3	Body	63523838	64519345	1138	993	0.495985	0.408051	0.0412246	0.033895	0.0208439	No
smoking_initiation	12	111404371	113118346	cg05494591	112125179	ACAD10|BRAP	TSS1500|5'UTR	111625718	112624846	893	893	0.704523	0.197304	0.0604283	0.0169023	0.0208425	No
smoking_initiation	20	29393501	31675258	cg25412387	30061634	REM1|DEFB124	TSS1500	29562473	30561226	1194	1194	0.300435	0.228517	0.255721	0.194486	0.0208411	No
smoking_initiation	16	17070220	18070220	cg18455255	18141613	-	-	17642054	18632099	1298	1155	0.0970992	0.00300431	0.852695	0.026362	0.0208392	No
smoking_initiation	20	29393501	31675258	cg25280526	30470010	TTLL9	Body	29970272	30969606	1123	1123	0.635735	0.243156	0.072545	0.0277261	0.0208378	No
smoking_initiation	7	98571478	99571478	cg01391867	99097871	ZNF394	1stExon|5'UTR	98600839	99597675	881	843	0.627899	0.27878	0.0502126	0.022273	0.0208359	No
smoking_initiation	1	7291461	8984823	cg03216475	9066015	SLC2A7	Body	8566300	9556061	1644	586	0.741262	0.0843078	0.137928	0.0156664	0.0208358	No
smoking_initiation	6	26754967	30729306	cg22291762	31148404	-	-	30648629	31648403	10114	238	1.41e-13	2.08e-13	0.396264	0.5829	0.0208354	Yes
smoking_initiation	3	117322149	118825714	cg18470594	119012749	CDGAP	TSS1500	118512923	119511375	2402	563	0.666009	0.143001	0.140095	0.0300595	0.0208352	No
smoking_initiation	6	26754967	30729306	cg08887400	30652376	KIAA1949	Body|1stExon	30152467	31152321	5326	2321	0.434226	0.19113	0.245687	0.108121	0.020835	No
smoking_initiation	11	45893574	46893574	cg03832078	46397622	DGKZ|MIR4688	TSS1500|Body|ExonBnd	45897651	46897446	868	863	0.596481	0.306523	0.0503224	0.0258392	0.0208345	No
smoking_initiation	8	8208714	11263655	cg27124276	10005474	MSRA	Body	9508475	10504996	1811	1811	0.54111	0.266069	0.115309	0.0566777	0.0208335	No
smoking_initiation	12	16248721	17248721	cg27022221	16515392	MGST1	Body|3'UTR	16020496	17014659	1688	1480	0.00594948	0.340386	0.0108714	0.62196	0.0208328	No
smoking_initiation	11	63633552	64633552	cg24235466	64521142	PYGM	Body	64021605	65019370	1064	598	0.581638	0.294795	0.0681933	0.034542	0.0208315	No
smoking_initiation	11	63633552	64633552	cg21016348	64538563	SF1	Body	64039175	65036835	1061	580	0.610192	0.28736	0.0555031	0.0261174	0.0208284	No
smoking_initiation	12	111404371	113118346	cg16263661	112277501	-	-	111779792	112777097	820	820	0.592569	0.230951	0.112015	0.0436365	0.0208284	No
smoking_initiation	11	45893574	46893574	cg05265359	45943572	GYLTL1B	5'UTR	45444853	46443275	1291	515	0.573495	0.288815	0.0777346	0.0391267	0.0208282	No
smoking_initiation	11	45893574	46893574	cg13664824	46152550	-	-	45652694	46650438	1065	618	0.591423	0.301384	0.0572241	0.0291401	0.020828	No
smoking_initiation	7	98571478	99571478	cg12003473	99216467	ZSCAN25	5'UTR	98717067	99714050	933	763	0.618571	0.288536	0.049157	0.0229088	0.0208272	No
smoking_initiation	17	30185935	31185935	cg24720967	30439689	-	-	29940004	30939495	1782	1057	0.514178	0.316889	0.0916452	0.0564603	0.0208271	No
smoking_initiation	6	26754967	30729306	cg01660346	29275160	OR14J1	1stExon	28775322	29775077	3807	3807	0.493272	0.207831	0.195655	0.0824149	0.0208262	No
smoking_initiation	3	47490500	50681136	cg26110648	48505481	TREX1|ATRIP	TSS1500|Body	48005673	49004723	968	968	0.635082	0.0905099	0.22197	0.0316136	0.0208249	No
smoking_initiation	11	121030888	122030888	cg26845594	121916111	-	-	121416187	122415930	1677	1043	0.44778	0.430862	0.0512451	0.0492882	0.0208245	No
smoking_initiation	4	140386963	141386963	cg04289456	140505421	-	-	140006342	141003858	1805	1215	0.00142611	0.302712	0.00316536	0.671873	0.0208236	No
smoking_initiation	11	45893574	46893574	cg22960962	45723620	-	-	45223804	46223580	1547	349	0.575433	0.285934	0.078716	0.0390933	0.0208234	No
smoking_initiation	7	98571478	99571478	cg04056782	98735131	SMURF1	Body	98235734	99232776	1241	589	0.50503	0.22127	0.175851	0.0770255	0.0208233	No
smoking_initiation	11	63633552	64633552	cg10713715	63533656	C11orf95	Body	63035396	64033555	1146	497	0.586678	0.21068	0.133794	0.0480254	0.0208232	No
smoking_initiation	18	31196075	32196075	cg24523306	32072488	DTNA	TSS1500	31572531	32571564	1629	976	0.507076	0.35041	0.0719741	0.0497162	0.0208232	No
smoking_initiation	7	98571478	99571478	cg25058275	99041747	CPSF4|ATP5J2-PTCD1	Body	98549185	99541636	826	812	0.611337	0.271291	0.0668874	0.0296616	0.020823	No
smoking_initiation	5	106325618	107865642	cg27573576	108123898	FER	5'UTR	107624230	108623619	2649	411	0.312336	0.311971	0.177549	0.177321	0.020823	No
smoking_initiation	2	80499398	81499398	cg21621248	80531842	LRRTM1|CTNNA2	TSS1500|Body	80032278	81031691	1890	900	0.588926	0.177939	0.163065	0.0492479	0.0208223	No
smoking_initiation	17	37324339	38324339	cg06865992	37764503	NEUROD2	TSS1500	37266132	38264197	1454	1318	0.672393	0.174293	0.105234	0.0272573	0.0208222	No
smoking_initiation	7	98571478	99571478	cg09295197	99030850	ATP5J2-PTCD1|PTCD1	Body	98536944	99529181	810	793	0.625141	0.277407	0.0530912	0.0235384	0.0208222	No
smoking_initiation	6	26754967	30729306	cg13680362	29426320	OR2H1	1stExon|5'UTR	28926452	29926300	6009	6009	0.405375	0.188753	0.262735	0.122315	0.0208218	No
smoking_initiation	7	98571478	99571478	cg11619549	99097071	ZNF394	Body	98597139	99595480	881	844	0.629136	0.279327	0.0489875	0.0217289	0.0208211	No
smoking_initiation	21	40088819	41088819	cg10763922	40797839	LCA5L	Body	40298089	41297796	3175	2318	0.450586	0.276789	0.155997	0.0958064	0.0208209	No
smoking_initiation	3	55488394	56488394	cg18243357	55693631	ERC2|C3orf51	TSS200|3'UTR	55193924	56193500	2398	1578	0.502676	0.280095	0.126142	0.0702663	0.0208207	No
smoking_initiation	16	220986	1220986	cg05629317	1108349	-	-	615095	1608177	1746	958	0.18434	0.247495	0.233657	0.313688	0.0208195	No
smoking_initiation	20	29393501	31675258	cg13923722	30467365	TTLL9	Body	29967463	30967162	1121	1121	0.534504	0.204303	0.173918	0.0664557	0.0208191	No
smoking_initiation	5	59621271	60621271	cg20343312	60917264	-	-	60417396	61416668	1520	315	0.326597	0.58086	0.0258215	0.0459032	0.0208186	No
smoking_initiation	1	49011424	52273078	cg02492678	49226411	AGBL4|BEND5	Body|5'UTR	48727052	49725984	1470	977	0.52606	0.323686	0.0801439	0.0492919	0.0208183	No
smoking_initiation	14	77029375	78029375	cg14796617	77952682	ISM2	Body	77461357	78452493	2921	1380	0.565157	0.181256	0.176261	0.0565091	0.0208167	No
smoking_initiation	18	77074374	78074374	cg02756948	77019660	ATP9B	Body	76519774	77518871	2427	1029	0.505531	0.268016	0.134402	0.0712346	0.0208164	No
smoking_initiation	5	86303812	89371745	cg19487738	87785433	-	-	87285817	88284185	1000	1000	5.51e-07	0.512646	5.01e-07	0.466538	0.0208142	No
smoking_initiation	15	63398709	64398709	cg10140728	63569646	APH1B	TSS200	63070056	64069198	2230	1342	0.730132	0.0726791	0.160427	0.0159485	0.020814	No
smoking_initiation	7	121454709	122454709	cg17859594	122061645	CADPS2	Body	121562869	122560956	1772	1606	0.544463	0.305844	0.0825364	0.0463428	0.0208137	No
smoking_initiation	18	77074374	78074374	cg04651150	77945743	PARD6G	Body	77446446	78015230	1376	1376	0.595525	0.264564	0.0824775	0.0366202	0.0208135	No
smoking_initiation	1	173604743	175385243	cg23058607	174175787	RABGAP1L	5'UTR	173676562	174675218	1354	1354	0.767517	0.0701673	0.129669	0.0118336	0.0208133	No
smoking_initiation	10	102686838	105665256	cg02367696	102996464	FLJ41350	Body	102496485	103496300	1699	1371	0.792367	0.0542663	0.124078	0.00847685	0.0208113	No
smoking_initiation	10	118178712	119178712	cg13953753	118896012	VAX1	Body	118396138	119394667	1528	1031	0.613281	0.244068	0.0871702	0.0346705	0.0208103	No
smoking_initiation	7	98571478	99571478	cg13596235	99229650	ZNF498	3'UTR	98730367	99728790	934	755	0.609466	0.284447	0.0581565	0.0271217	0.020809	No
smoking_initiation	7	98571478	99571478	cg08692828	99055790	ATP5J2	3'UTR	98556294	99553167	849	839	0.626484	0.27804	0.0517305	0.0229377	0.0208082	No
smoking_initiation	12	111404371	113118346	cg17453780	113013048	-	-	112514983	113512945	1378	480	0.617257	0.239497	0.0882273	0.0342116	0.0208072	No
smoking_initiation	7	98571478	99571478	cg05162275	99103043	ZKSCAN5	5'UTR	98603466	99602191	886	840	0.6275	0.278685	0.0505697	0.0224382	0.0208064	No
smoking_initiation	5	169799916	170799916	cg12655662	170920070	-	-	170421288	171416958	1567	557	0.435246	0.446952	0.0478646	0.0491312	0.0208063	No
smoking_initiation	7	121454709	122454709	cg12040285	122155517	CADPS2	Body	121655790	122655472	1872	1431	0.542946	0.305398	0.083758	0.0470916	0.020806	No
smoking_initiation	17	30185935	31185935	cg20606000	30880481	MYO1D	Body	30381057	31380311	1500	1056	0.542322	0.321575	0.0723924	0.0429051	0.0208055	No
smoking_initiation	7	98571478	99571478	cg08287220	99332914	CYP3A7	TSS200	98833791	99830086	898	562	0.620807	0.288535	0.0477038	0.0221507	0.0208036	No
smoking_initiation	17	37324339	38324339	cg15178160	37764695	NEUROD2	TSS1500	37266132	38264197	1454	1318	0.686533	0.177958	0.0911098	0.023596	0.020803	No
smoking_initiation	2	147325689	148325689	cg03373714	147632094	-	-	147133754	148131947	1173	995	0.633941	0.236978	0.0788316	0.0294478	0.0208015	No
smoking_initiation	9	2525368	3525368	cg27542016	2622147	VLDLR-AS1|VLDLR	Body|1stExon|5'UTR	2122780	3122043	3107	1554	0.423762	0.267185	0.176801	0.111454	0.0207981	No
smoking_initiation	13	100046450	101712300	cg16762639	101403948	NALCN-AS1	Body	100904038	101902655	2432	1833	0.21686	0.537025	0.0648205	0.160499	0.0207956	No
smoking_initiation	3	107497514	108497514	cg25746844	107941491	IFT57	TSS200	107441933	108441444	2020	1935	0.505897	0.330056	0.0867054	0.0565473	0.020795	No
smoking_initiation	6	26754967	30729306	cg27032957	31165819	HCG27	Body	30665839	31665452	10108	210	0.196187	0.323386	0.173562	0.286071	0.0207946	No
smoking_initiation	10	13033053	14033053	cg14321658	13496099	BEND7	Body	12996595	13995051	2633	2556	0.725795	0.070788	0.166412	0.0162097	0.0207946	No
smoking_initiation	11	63633552	64633552	cg16555856	65123257	TIGD3	5'UTR	64623901	65617324	1255	20	0.0139258	0.000771123	0.913922	0.0505864	0.0207944	No
smoking_initiation	11	65061468	66061468	cg16555856	65123257	TIGD3	5'UTR	64623901	65617324	1255	740	0.0139258	0.000771123	0.913922	0.0505864	0.0207944	No
smoking_initiation	12	120583279	121583279	cg22424078	121946599	KDM2B	Body	121446746	122445233	1867	348	0.748462	0.0889749	0.126725	0.0150439	0.0207942	No
smoking_initiation	21	40088819	41088819	cg03004186	40341619	-	-	39841973	40841564	2825	2185	0.47689	0.291637	0.130744	0.0799347	0.0207934	No
smoking_initiation	21	40088819	41088819	cg08448665	40984780	C21orf88	TSS200	40484933	41484591	3195	1747	0.477105	0.293191	0.129408	0.0795031	0.0207925	No
smoking_initiation	17	30185935	31185935	cg05694044	30389540	-	-	29889952	30889075	1694	917	0.516696	0.31779	0.0896216	0.0551003	0.0207916	No
smoking_initiation	5	164596435	168114971	cg03565280	167755242	WWC1	Body	167255639	168255217	2155	1749	0.482803	0.319386	0.106554	0.0704674	0.0207896	No
smoking_initiation	17	7303118	8303118	cg14191955	8311635	-	-	7811998	8811120	1837	987	0.456865	0.324179	0.115928	0.0822384	0.0207895	No
smoking_initiation	7	121454709	122454709	cg24519199	122190994	CADPS2	Body	121691293	122690964	1900	1380	0.490025	0.275847	0.136513	0.076826	0.0207879	No
smoking_initiation	16	71466463	73074550	cg27135528	73544479	-	-	73044663	74044426	1946	69	0.619807	0.203525	0.117364	0.0385179	0.0207861	No
smoking_initiation	2	137071174	138807575	cg06569561	136777134	-	-	136277343	137275966	1489	514	0.645197	0.220191	0.0848797	0.0289467	0.0207857	No
smoking_initiation	14	77029375	78029375	cg17704620	77763369	POMT2	Body	77263609	78263321	2650	1731	0.573991	0.182813	0.168701	0.0537097	0.0207853	No
smoking_initiation	5	164596435	168114971	cg06990796	167718996	WWC1	TSS200	167219268	168218918	2089	1804	0.495257	0.327797	0.0939796	0.0621818	0.0207845	No
smoking_initiation	21	40088819	41088819	cg13180224	40684269	BRWD1	Body	40184534	41183917	3145	2758	0.404028	0.247178	0.20352	0.12449	0.0207835	No
smoking_initiation	11	45893574	46893574	cg09285026	45723330	-	-	45223804	46223281	1545	347	0.554961	0.275753	0.0992219	0.0492813	0.0207825	No
smoking_initiation	12	111404371	113118346	cg18629535	113229362	RPH3A	TSS200	112730027	113728988	1652	345	0.369032	0.0724512	0.449505	0.0882296	0.020782	No
smoking_initiation	7	98571478	99571478	cg05947295	99555028	-	-	99055465	100054937	957	390	0.644473	0.246262	0.0640351	0.0244479	0.0207819	No
smoking_initiation	7	98571478	99571478	cg20572918	99383250	CYP3A4	TSS1500	98884089	99883128	897	522	0.61526	0.285256	0.0537869	0.0249167	0.0207806	No
smoking_initiation	8	8208714	11263655	cg14278808	9761141	LOC157627|MIR124-1	TSS200|TSS1500	9276223	10261068	923	923	0.618382	0.291618	0.0470529	0.0221685	0.0207782	No
smoking_initiation	17	30185935	31185935	cg02431833	30470396	RHOT1	Body|5'UTR	29970505	30970269	1771	1117	0.529413	0.326376	0.0763717	0.0470613	0.0207779	No
smoking_initiation	3	107497514	108497514	cg23603660	108013903	HHLA2	TSS1500	107514506	108513105	2101	2050	0.498189	0.328421	0.0919903	0.060622	0.0207775	No
smoking_initiation	2	80499398	81499398	cg24745753	80777204	CTNNA2	Body	80277677	81276727	1682	1369	0.623741	0.226671	0.0944923	0.0343183	0.0207773	No
smoking_initiation	6	26754967	30729306	cg27375297	30615859	C6orf136	Body	30115965	31115711	5131	2442	0.445421	0.196783	0.233765	0.103255	0.0207764	No
smoking_initiation	9	23331658	24331658	cg12637744	23898063	-	-	23398281	24397666	1631	1519	0.599172	0.182978	0.150986	0.0460881	0.0207756	No
smoking_initiation	11	45893574	46893574	cg16794609	46077380	PHF21A	Body	45580099	46573776	1148	577	0.577728	0.293014	0.0719911	0.0364919	0.0207748	No
smoking_initiation	20	29393501	31675258	cg27296071	30458612	DUSP15|TTLL9	TSS200|TSS1500|1stExon|5'UTR	29959815	30957801	1118	1118	0.636379	0.243138	0.0721598	0.027549	0.0207745	No
smoking_initiation	7	97207069	98207069	cg09734198	98690516	SMURF1	Body	98190906	99189722	1292	33	0.613511	0.258362	0.0755567	0.0317976	0.0207727	No
smoking_initiation	7	98571478	99571478	cg09734198	98690516	SMURF1	Body	98190906	99189722	1292	571	0.613511	0.258362	0.0755567	0.0317976	0.0207727	No
smoking_initiation	11	63633552	64633552	cg01586639	64519557	PYGM	Body|ExonBnd	64020784	65019370	1065	599	0.585823	0.296922	0.0640437	0.0324395	0.0207719	No
smoking_initiation	1	153706358	155533918	cg02988788	153545915	-	-	153046514	154045352	1614	375	0.606312	0.244679	0.0913811	0.0368564	0.0207708	No
smoking_initiation	11	45893574	46893574	cg01678665	46298006	CREB3L1	TSS1500	45798966	46797541	921	759	0.60187	0.308857	0.0452855	0.023218	0.0207696	No
smoking_initiation	6	26754967	30729306	cg07979747	30860136	DDR1	Body	30360150	31360095	9519	1462	0.113498	0.0553789	0.544634	0.265722	0.0207681	No
smoking_initiation	6	26754967	30729306	cg24677671	30876910	GTF2H4	Body	30377082	31376798	9539	1293	0.321681	0.15674	0.33675	0.164061	0.020768	No
smoking_initiation	17	15735462	16735462	cg13352302	16487631	-	-	15988743	16987257	1714	1078	0.640489	0.0690619	0.243452	0.0262299	0.0207669	No
smoking_initiation	17	7303118	8303118	cg18878437	7826413	KCNAB3	3'UTR	7326480	8326078	1927	1870	0.456762	0.365499	0.0872112	0.0697652	0.0207627	No
smoking_initiation	15	73548768	74548768	cg06478102	73992274	CD276	Body	73493095	74491744	1596	1506	0.595238	0.214141	0.124934	0.0449251	0.020762	No
smoking_initiation	6	26754967	30729306	cg16707262	30164282	TRIM26	Body	29664312	30663568	7751	7751	0.366271	0.126335	0.361845	0.124787	0.020762	No
smoking_initiation	7	98571478	99571478	cg11580702	98982421	ARPC1B	5'UTR	98483052	99481637	746	708	0.638163	0.283042	0.0402172	0.0178166	0.0207611	No
smoking_initiation	7	97207069	98207069	cg26977749	98477833	TRRAP|MIR3609	TSS1500|5'UTR	97977895	98977067	1377	280	4.39e-06	8.93e-08	0.959732	0.0195031	0.0207604	Yes
smoking_initiation	7	98571478	99571478	cg26977749	98477833	TRRAP|MIR3609	TSS1500|5'UTR	97977895	98977067	1377	409	4.39e-06	8.93e-08	0.959732	0.0195031	0.0207604	Yes
smoking_initiation	7	98571478	99571478	cg20332725	99149415	C7orf38	5'UTR	98649628	99649155	913	811	0.62264	0.288109	0.0468387	0.0216525	0.0207595	No
smoking_initiation	4	140386963	141386963	cg19741107	140872103	MAML3	Body	140373051	141372058	1675	1650	0.000313255	0.0664786	0.0042795	0.908169	0.0207594	No
smoking_initiation	12	74774793	75774793	cg26577178	75905604	KRR1	TSS200	75405957	76405242	1995	634	0.665999	0.160519	0.123079	0.0296439	0.020759	No
smoking_initiation	11	63633552	64633552	cg10225783	63580628	C11orf84	TSS1500	63080636	64078943	1109	531	0.628941	0.266746	0.0586855	0.0248689	0.0207589	No
smoking_initiation	17	30185935	31185935	cg03045014	30673064	-	-	30173553	31172442	1385	1371	0.549638	0.338216	0.0565871	0.0347997	0.0207586	No
smoking_initiation	11	63633552	64633552	cg15072405	63958176	STIP1	Body	63459198	64453761	1133	956	0.468432	0.385146	0.0689744	0.0566902	0.0207578	No
smoking_initiation	6	26754967	30729306	cg08292919	29565696	-	-	29067263	30065575	7047	7047	0.374782	0.164779	0.30542	0.134262	0.0207576	No
smoking_initiation	9	119896391	120896391	cg08594102	120010241	ASTN2	Body	119510525	120510180	2375	1233	2.44e-09	2.04e-10	0.903911	0.0753318	0.0207573	Yes
smoking_initiation	17	7303118	8303118	cg06935856	7701546	DNAH2	Body	7201681	8201494	1729	1595	0.458691	0.367305	0.0851127	0.0681348	0.0207561	No
smoking_initiation	11	63633552	64633552	cg03943509	64529061	PYGM	TSS1500	64031798	65027808	1062	587	0.599128	0.283903	0.0652954	0.0309201	0.0207535	No
smoking_initiation	6	26754967	30729306	cg05125483	30640512	DHX16	Body|1stExon	30140525	31140445	5242	2353	0.476056	0.20919	0.204266	0.0897384	0.02075	No
smoking_initiation	17	7303118	8303118	cg02514838	8345052	NDEL1	5'UTR	7845274	8844757	1809	932	0.556612	0.261017	0.110041	0.0515815	0.0207495	No
smoking_initiation	8	26925349	27925349	cg01130727	26718576	ADRA1A	Body	26219674	27218376	3251	650	0.105505	0.0746707	0.467925	0.331151	0.0207487	No
smoking_initiation	20	29393501	31675258	cg01258499	30540016	PDRG1	TSS200	30041786	31039688	1035	1035	0.648513	0.252661	0.0562035	0.0218762	0.0207467	No
smoking_initiation	11	91789734	92789734	cg14848783	92600066	FAT3	Body	92100324	93099626	1801	1154	0.576382	0.141883	0.209451	0.0515378	0.0207465	No
smoking_initiation	9	29247488	30247488	cg08180273	29213061	LINGO2	TSS200	28713467	29712339	3440	1701	0.438064	0.296838	0.145668	0.0986855	0.0207456	No
smoking_initiation	22	42198430	43198430	cg17452800	43046938	-	-	42547229	43546013	2276	1476	0.572453	0.0896299	0.274253	0.0429195	0.020745	No
smoking_initiation	7	98571478	99571478	cg04828509	98923380	ARPC1A	TSS200	98423471	99422539	742	633	0.580511	0.256994	0.0982679	0.0434828	0.0207438	No
smoking_initiation	12	120583279	121583279	cg10197866	121400213	-	-	120900274	121900000	2163	1531	0.0385515	0.189921	0.126688	0.624097	0.0207432	No
smoking_initiation	13	100046450	101712300	cg14293181	100552530	CLYBL|LOC101927437	Body	100052715	101051087	2204	2204	0.610246	0.203607	0.124042	0.0413657	0.0207395	No
smoking_initiation	3	107497514	108497514	cg10596298	107938447	IFT57	Body	107440327	108437869	2018	1930	0.506471	0.330424	0.08617	0.056197	0.0207381	No
smoking_initiation	8	8208714	11263655	cg11794801	10262020	MSRA	Body	9900169	10761585	2575	2575	0.510019	0.287541	0.116208	0.0654953	0.0207367	No
smoking_initiation	7	98571478	99571478	cg01196388	99063916	ATP5J2	TSS200	98565603	99562984	854	850	0.617266	0.273956	0.0609955	0.0270504	0.0207324	No
smoking_initiation	6	26754967	30729306	cg26958615	27206664	-	-	27578761	27705598	206	206	0.662173	0.301759	0.0105496	0.00478681	0.0207315	No
smoking_initiation	16	71466463	73074550	ch.16.1602018R	71424658	-	-	70924781	71924293	1565	884	0.607082	0.269575	0.0710734	0.0315394	0.0207302	No
smoking_initiation	11	45893574	46893574	cg00306395	45832603	SLC35C1	Body	45334664	46332504	1436	447	0.571151	0.28415	0.0827978	0.0411715	0.02073	No
smoking_initiation	1	45996709	46996709	cg18885107	46664327	POMGNT1	TSS1500|Body	46164846	47163098	1805	1511	0.640372	0.207352	0.0993864	0.0321605	0.0207295	No
smoking_initiation	21	40088819	41088819	cg16818768	40556116	PSMG1	TSS1500	40056259	41056031	2925	2854	0.478105	0.292919	0.129145	0.0791019	0.0207295	No
smoking_initiation	11	45893574	46893574	cg05145839	46085860	PHF21A	Body	45586169	46585781	1146	584	0.590636	0.299796	0.0589414	0.0298968	0.0207294	No
smoking_initiation	17	30185935	31185935	cg22264251	30807785	PSMD11	3'UTR	30307958	31307614	1415	1166	0.54203	0.32739	0.0684982	0.0413526	0.0207293	No
smoking_initiation	17	7303118	8303118	cg11601666	8286754	RPL26	TSS200	7788427	8786703	1826	1008	0.444949	0.352868	0.101211	0.0802449	0.0207266	No
smoking_initiation	11	45893574	46893574	cg26089643	45747994	-	-	45249791	46245900	1529	376	0.570335	0.283344	0.083923	0.0416725	0.0207249	No
smoking_initiation	5	59621271	60621271	cg13148373	60975153	C5orf64|LOC101928651	Body	60475803	61474164	1528	227	0.543172	0.307975	0.0817805	0.0463483	0.0207244	No
smoking_initiation	7	1370794	2370794	cg11018271	2854958	GNA12	Body	2356038	3354851	2755	22	0.448499	0.327071	0.117811	0.0858942	0.0207244	No
smoking_initiation	7	3003207	4003207	cg11018271	2854958	GNA12	Body	2356038	3354851	2755	1385	0.448499	0.327071	0.117811	0.0858942	0.0207244	No
smoking_initiation	10	118178712	119178712	cg26986226	118928610	MIR3663HG|MIR3663	TSS200|TSS1500	118428655	119427941	1525	955	0.624952	0.249493	0.0749368	0.0298955	0.0207235	No
smoking_initiation	3	113647927	114647927	cg27273791	114548586	ZBTB20	Body|5'UTR	114049635	115048215	940	634	0.763812	0.13495	0.0684448	0.0120721	0.0207213	No
smoking_initiation	7	98571478	99571478	cg15537076	98809513	-	-	98309816	99304911	1103	609	0.557145	0.243619	0.12422	0.054296	0.02072	No
smoking_initiation	17	43621579	45293283	cg05396503	44052810	MAPT	Body	43552812	44487794	3828	3748	0.529781	0.216762	0.165176	0.0675617	0.0207198	No
smoking_initiation	1	45996709	46996709	cg19439810	46768592	UQCRH|LRRC41	TSS1500|Body	46270129	47268526	1727	1275	0.619999	0.191275	0.128412	0.0395953	0.0207193	No
smoking_initiation	11	45893574	46893574	cg02801405	45727997	-	-	45228340	46226775	1548	357	0.579378	0.287889	0.0748454	0.0371694	0.0207185	No
smoking_initiation	22	42198430	43198430	cg00567132	42337681	CENPM	TSS1500|Body	41838792	42837416	1663	1191	0.720078	0.120228	0.119111	0.0198666	0.0207173	No
smoking_initiation	18	31196075	32196075	cg11890278	31696423	NOL4	Body|5'UTR	31196994	32195659	1780	1780	0.496642	0.352241	0.0763034	0.0540971	0.0207169	No
smoking_initiation	16	220986	1220986	cg01637090	1213672	CACNA1H	Body	716287	1713513	1650	728	0.587996	0.252496	0.0971125	0.0416811	0.0207146	No
smoking_initiation	7	1370794	2370794	cg25522738	2416486	EIF3B	Body	1917144	2915901	2138	934	0.508003	0.330408	0.0853699	0.0555044	0.0207145	No
smoking_initiation	6	26754967	30729306	cg14308107	30610775	C6orf134	Body	30110880	31110671	5117	2482	0.456014	0.201791	0.222878	0.0986049	0.0207125	No
smoking_initiation	22	42198430	43198430	cg24604756	42324129	TNFRSF13C	TSS1500	41824197	42823916	1664	1173	0.494523	0.082753	0.344401	0.057611	0.0207117	No
smoking_initiation	16	69076894	70607394	cg13869395	70500808	FUK	Body	70005033	71000598	734	340	0.740203	0.182072	0.0457748	0.0112388	0.0207116	No
smoking_initiation	1	31695819	32695819	cg09605880	32397195	PTP4A2	5'UTR	31897773	32896119	895	827	0.526294	0.343524	0.0662507	0.0432225	0.0207092	No
smoking_initiation	7	98571478	99571478	cg22922770	98923339	ARPC1A	TSS200	98423471	99422539	742	633	0.628329	0.278163	0.0504741	0.0223244	0.0207089	No
smoking_initiation	14	99193843	100193843	cg24544780	100064623	CCDC85C	Body	99564776	100563943	1640	975	0.740949	0.108878	0.112896	0.0165686	0.0207085	No
smoking_initiation	9	119896391	120896391	cg06343687	120904134	-	-	120404298	121403691	2537	1261	0.612683	0.175212	0.14885	0.0425468	0.0207084	No
smoking_initiation	13	100046450	101712300	cg22121892	100195189	TM9SF2	Body	99695470	100695176	2304	1542	0.618952	0.162969	0.156251	0.04112	0.0207077	No
smoking_initiation	7	98571478	99571478	cg15308666	99214632	ZNF498	1stExon|5'UTR	98714973	99714050	935	765	0.615878	0.287327	0.0518997	0.0241921	0.0207033	No
smoking_initiation	11	45893574	46893574	cg14503180	46354630	DGKZ	TSS200	45855510	46852839	886	827	0.592662	0.304361	0.0543716	0.0279018	0.0207032	No
smoking_initiation	1	45996709	46996709	cg07294914	46972527	DMBX1	TSS200	46472734	47472464	1728	914	0.589522	0.173205	0.167406	0.0491643	0.0207024	No
smoking_initiation	18	31196075	32196075	cg08195448	31804723	NOL4	TSS1500	31304974	32304662	1719	1548	0.488681	0.343724	0.0862497	0.0606448	0.0207011	No
smoking_initiation	16	220986	1220986	cg27000853	1212609	CACNA1H	Body	716287	1712386	1649	728	0.578679	0.248493	0.106442	0.0456868	0.0206997	No
smoking_initiation	11	111492273	113412811	cg23871994	113577434	TMPRSS5	TSS1500	113077541	114077078	2020	516	0.766909	0.0563132	0.145421	0.0106574	0.0206993	No
smoking_initiation	11	113494505	114494505	cg23871994	113577434	TMPRSS5	TSS1500	113077541	114077078	2020	1364	0.766909	0.0563132	0.145421	0.0106574	0.0206993	No
smoking_initiation	12	111404371	113118346	cg16406252	112955212	-	-	112455675	113455161	1227	526	0.61362	0.256844	0.076738	0.0320996	0.0206989	No
smoking_initiation	18	77074374	78074374	cg18381827	77962183	PARD6G	Body	77462299	78015230	1331	1331	0.620402	0.245952	0.0808983	0.0320506	0.0206973	No
smoking_initiation	14	77029375	78029375	cg17306116	77528194	-	-	77028391	78027823	2315	2312	0.608091	0.190221	0.137881	0.043111	0.0206958	No
smoking_initiation	7	98571478	99571478	cg01206630	99167674	ZNF655	Body	98673788	99666641	912	789	0.61578	0.284795	0.0538484	0.0248838	0.0206928	No
smoking_initiation	6	26754967	30729306	cg03118443	30309489	TRIM39	Body	29809519	30808762	6760	6122	0.405136	0.165897	0.289678	0.118598	0.0206914	No
smoking_initiation	5	90866274	91866274	cg24523244	92053763	-	-	91554481	92549179	1051	181	0.764621	0.0340943	0.172904	0.00768905	0.0206913	No
smoking_initiation	9	119896391	120896391	cg13978347	120140243	ASTN2	Body	119640417	120640228	2473	1745	0.607843	0.17892	0.148775	0.0437714	0.0206911	No
smoking_initiation	21	40088819	41088819	cg04064910	40718165	HMGN1	Body	40218782	41217968	3254	2632	0.484724	0.297064	0.12248	0.0750413	0.020691	No
smoking_initiation	4	140386963	141386963	cg01584797	140061152	ELF2	TSS1500	139563998	140561005	1748	345	0.646629	0.157799	0.140593	0.0342887	0.0206907	No
smoking_initiation	21	40088819	41088819	cg11366948	40467356	-	-	39967981	40967275	2982	2680	0.415903	0.255803	0.190473	0.11713	0.02069	No
smoking_initiation	6	26754967	30729306	cg21473511	27156346	-	-	27578761	27656255	118	118	0.88097	0.0877112	0.00968562	0.000943631	0.0206897	No
smoking_initiation	17	30185935	31185935	cg16061561	30263293	SUZ12	TSS1500	29763373	30763009	1861	788	0.526094	0.303805	0.0947295	0.054683	0.0206891	No
smoking_initiation	7	1370794	2370794	cg26568662	1179195	C7orf50	TSS1500	680854	1677696	1864	328	0.00206972	0.395488	0.00302876	0.578724	0.0206889	No
smoking_initiation	5	133365452	134365452	cg25795871	134181253	C5orf24	TSS200|TSS1500	133681576	134680040	1280	754	0.674529	0.0351537	0.256293	0.0133363	0.0206887	No
smoking_initiation	6	26754967	30729306	cg01793865	31124589	CCHCR1	Body	30625389	31624465	10107	288	0.212584	0.285722	0.205212	0.275794	0.0206883	No
smoking_initiation	14	77029375	78029375	cg00781426	77366008	-	-	76866052	77865717	2252	1947	0.605604	0.188652	0.141117	0.0439388	0.0206882	No
smoking_initiation	21	40088819	41088819	cg15020502	40180134	ETS2	Body|5'UTR	39681036	40680102	2720	1742	0.552403	0.2547	0.117879	0.0543305	0.020688	No
smoking_initiation	17	15735462	16735462	cg26999721	15904178	TTC19|ZSWIM7	TSS1500|Body|5'UTR	15404321	16404140	1423	1100	0.00264598	0.000285438	0.881327	0.0950536	0.0206878	Yes
smoking_initiation	17	1495177	2495177	cg18964590	1521483	SLC43A2	Body	1031240	2020989	1730	934	0.316391	0.231498	0.249148	0.182276	0.0206869	No
smoking_initiation	15	73548768	74548768	cg15698737	74007916	-	-	73508766	74506479	1574	1518	0.600697	0.198677	0.135233	0.0447069	0.0206865	No
smoking_initiation	16	220986	1220986	cg02475695	616220	NHLRC4	TSS1500	118747	1115377	1605	1504	4.61e-07	6.19e-07	0.418329	0.560984	0.0206863	Yes
smoking_initiation	21	40088819	41088819	cg02413326	41027785	B3GALT5	TSS1500	40527827	41527778	3204	1600	0.46823	0.272846	0.150539	0.0877011	0.0206845	No
smoking_initiation	7	1370794	2370794	cg14340110	2414948	EIF3B	Body	1914997	2914576	2140	940	0.506764	0.329605	0.086625	0.0563212	0.0206844	No
smoking_initiation	11	131598205	132598205	cg22445544	132162476	NTM	Body	131663817	132662056	2452	2320	0.601754	0.15258	0.179494	0.0454914	0.0206807	No
smoking_initiation	12	111404371	113118346	cg10449070	112204506	ALDH2	1stExon|5'UTR	111706015	112704013	863	863	0.678584	0.23213	0.0511344	0.0174713	0.0206806	No
smoking_initiation	4	140386963	141386963	cg16220024	140008606	ELF2	Body	139508656	140508093	1831	219	0.671078	0.163387	0.116509	0.0283457	0.0206805	No
smoking_initiation	1	153706358	155533918	cg23749802	154973060	-	-	154474131	155472338	1203	1203	0.757507	0.0951923	0.112503	0.0141171	0.0206805	No
smoking_initiation	5	133365452	134365452	cg03003988	133970839	-	-	133471176	134470176	1303	1124	0.821595	0.0438526	0.108122	0.00575031	0.0206804	No
smoking_initiation	17	43621579	45293283	cg13136639	43479313	ARHGAP27	Body	42979592	43978934	2566	1493	0.352796	0.0386879	0.529763	0.0580736	0.0206797	No
smoking_initiation	16	71466463	73074550	cg12959488	73094343	-	-	72594387	73594219	1712	569	0.607092	0.23181	0.101632	0.0387863	0.0206796	No
smoking_initiation	11	45893574	46893574	cg03423446	46353999	DGKZ	TSS1500	45855510	46852839	886	827	0.606418	0.311426	0.0406321	0.0208459	0.0206775	No
smoking_initiation	9	127573097	128573097	cg14136420	128728906	PBX3	Body|3'UTR	128228988	129227192	1719	370	0.415718	0.426291	0.0678051	0.0695088	0.0206774	No
smoking_initiation	11	45893574	46893574	cg04200323	45907069	MAPK8IP1	TSS200	45407494	46406767	1346	507	0.568362	0.285909	0.0832125	0.0418386	0.0206771	No
smoking_initiation	7	98571478	99571478	cg25640893	99214727	ZNF498	5'UTR	98714973	99714050	935	765	0.612706	0.285847	0.0550898	0.0256805	0.020677	No
smoking_initiation	21	40088819	41088819	cg13663383	40592242	BRWD1	Body	40092424	41091419	2931	2918	0.479486	0.293157	0.128274	0.0784059	0.0206769	No
smoking_initiation	7	98571478	99571478	cg01584401	99063876	ATP5J2	TSS200	98565603	99562984	854	850	0.630699	0.279918	0.0476016	0.0211059	0.0206753	No
smoking_initiation	16	75266873	76266873	cg21046068	75497829	TMEM170A	Body	74998269	75997549	1986	1409	0.606684	0.170989	0.15733	0.0443216	0.0206752	No
smoking_initiation	6	26754967	30729306	cg12493050	31126086	CCHCR1|TCF19	TSS200|TSS1500	30626884	31626013	10110	287	0.229388	0.308312	0.18841	0.253214	0.0206748	No
smoking_initiation	15	66976952	67976952	cg16131257	67212075	-	-	66712122	67710011	2311	1587	0.71184	0.0681749	0.181909	0.0174013	0.0206741	No
smoking_initiation	18	77074374	78074374	cg24884543	77139072	-	-	76639429	77638968	2298	1259	0.3278	0.211536	0.267432	0.172559	0.0206736	No
smoking_initiation	7	121454709	122454709	cg25045526	121944506	FEZF1|FEZF1-AS1	Body|1stExon|5'UTR	121445177	122443648	1813	1797	0.552294	0.310275	0.0747718	0.0419856	0.0206733	No
smoking_initiation	18	77074374	78074374	cg25435435	77960807	PARD6G	Body|ExonBnd	77461681	78015230	1333	1333	0.618389	0.252016	0.0774004	0.0315228	0.0206722	No
smoking_initiation	15	66976952	67976952	cg12221690	67352070	-	-	66852592	67851101	2215	1832	0.710799	0.103987	0.143561	0.0209817	0.0206716	No
smoking_initiation	3	117322149	118825714	cg13904258	119022341	ARHGAP31	Body	118522444	119522213	2404	537	0.515915	0.110885	0.290182	0.0623476	0.0206701	No
smoking_initiation	11	121030888	122030888	cg13223702	121424653	SORL1	Body|ExonBnd	120924671	121924249	1840	1626	0.449908	0.394989	0.0715966	0.0628363	0.0206701	No
smoking_initiation	15	66976952	67976952	cg15844611	68113580	-	-	67614092	68613566	1733	585	0.496763	0.0961779	0.323735	0.0626574	0.0206672	No
smoking_initiation	20	61488382	62488382	cg24330729	61641993	LOC63930	Body	61142975	62141259	1939	1442	0.311027	0.00856775	0.642073	0.0176663	0.0206664	No
smoking_initiation	7	98571478	99571478	cg22087659	99516845	TRIM4	1stExon	99017281	100016844	949	426	0.623526	0.287812	0.0465364	0.02146	0.0206662	No
smoking_initiation	3	52386605	54266212	cg17540496	53845930	CACNA1D	3'UTR	53346142	54345400	1987	1640	0.62784	0.167772	0.144998	0.0387258	0.0206639	No
smoking_initiation	15	83393243	84393243	cg22097505	83423879	SCARNA15	TSS1500	82932286	83923022	1229	909	0.000292557	0.292158	0.000687156	0.686199	0.0206635	No
smoking_initiation	13	79691873	81681452	cg26031318	80850802	-	-	80352830	81349872	2251	2251	0.295068	0.561477	0.0423073	0.0804848	0.0206625	No
smoking_initiation	15	73548768	74548768	cg27655921	74044539	C15orf59	TSS1500	73544977	74543746	1565	1557	0.670412	0.175381	0.10587	0.0276751	0.0206615	No
smoking_initiation	6	26754967	30729306	cg10182531	30585801	PPP1R10|MRPS18B	TSS1500|Body	30086340	31085770	4957	2587	0.465015	0.200148	0.219655	0.0945216	0.0206605	No
smoking_initiation	3	55488394	56488394	cg17701073	55523895	-	-	55023916	56023625	2567	1179	0.490632	0.264193	0.145947	0.0785682	0.0206599	No
smoking_initiation	11	45893574	46893574	cg21135033	46367757	DGKZ	TSS1500|Body	45870743	46865000	872	841	0.604735	0.31067	0.0422512	0.021685	0.0206588	No
smoking_initiation	1	49011424	52273078	cg25798609	49203553	AGBL4|BEND5	Body	48705391	49703087	1493	957	0.53835	0.330626	0.0683869	0.0419789	0.0206586	No
smoking_initiation	11	45893574	46893574	cg16950627	45743722	-	-	45244395	46241968	1531	373	0.578685	0.287494	0.075617	0.0375463	0.0206577	No
smoking_initiation	1	153706358	155533918	cg21169096	153628983	-	-	153131366	154128672	1475	444	0.0808167	0.261783	0.150208	0.486535	0.020657	No
smoking_initiation	11	63633552	64633552	cg16933224	63604740	-	-	63104798	64103634	1093	554	0.598524	0.285757	0.064357	0.0307057	0.0206567	No
smoking_initiation	17	7303118	8303118	cg16185015	7976075	ALOX12B	3'UTR	7476493	8475245	1665	1434	0.0899782	0.0712605	0.45655	0.361555	0.020656	No
smoking_initiation	17	30185935	31185935	cg24598634	30469283	RHOT1	TSS200	29969809	30968274	1770	1114	0.513903	0.316813	0.0919598	0.0566712	0.0206523	No
smoking_initiation	17	30185935	31185935	cg01287672	30228424	UTP6	Body	29729207	30727631	1892	768	0.595639	0.226637	0.113795	0.0432775	0.020652	No
smoking_initiation	7	98571478	99571478	cg15145985	99051547	CPSF4	Body	98553739	99550954	845	833	0.622072	0.276083	0.0562509	0.0249442	0.0206504	No
smoking_initiation	6	26754967	30729306	cg06861519	30646707	KIAA1949	Body	30146733	31146584	5294	2335	0.465075	0.204596	0.215081	0.0945982	0.0206497	No
smoking_initiation	9	2525368	3525368	cg19173899	2844241	KIAA0020	TSS200	2344385	3344203	2953	2123	0.46462	0.305319	0.126382	0.0830295	0.020649	No
smoking_initiation	7	98571478	99571478	cg13008517	99047154	CPSF4|ATP5J2-PTCD1	Body	98549185	99546938	838	824	0.619568	0.27496	0.0587655	0.0260591	0.0206474	No
smoking_initiation	7	98571478	99571478	cg26666828	99078462	ZNF789	Body	98580152	99576068	860	856	0.629074	0.279183	0.0492564	0.0218393	0.0206473	No
smoking_initiation	3	107497514	108497514	cg13975062	108308228	DZIP3|KIAA1524	TSS200|1stExon|5'UTR	107811037	108807911	2459	1517	0.475814	0.327298	0.104428	0.0718126	0.0206468	No
smoking_initiation	10	118178712	119178712	cg00850823	118608795	ENO4	TSS1500	118110196	119108258	1622	1509	0.620225	0.20406	0.116695	0.0383732	0.0206463	No
smoking_initiation	11	45893574	46893574	cg10760704	45773828	-	-	45274894	46273454	1519	409	0.574444	0.285439	0.0798274	0.0396452	0.0206452	No
smoking_initiation	1	87413176	88413176	cg09188595	88439598	-	-	87939954	88938078	1509	714	0.681357	0.165899	0.106249	0.0258493	0.0206449	No
smoking_initiation	17	30185935	31185935	cg10339923	30533123	RHOT1	Body	30033257	31032454	1633	1207	0.506065	0.311909	0.0998562	0.0615248	0.0206448	No
smoking_initiation	18	77074374	78074374	cg20661154	77329394	-	-	76829525	77829379	2343	1778	0.398514	0.258088	0.195903	0.126851	0.0206437	No
smoking_initiation	7	98571478	99571478	cg09174186	98995846	PDAP1	Body	98499588	99495472	768	735	0.634333	0.281435	0.0440609	0.0195278	0.0206434	No
smoking_initiation	1	45996709	46996709	cg06760830	47079672	MOBKL2C	Body|5'UTR	46580435	47579501	1817	729	0.679396	0.191867	0.0843056	0.023788	0.0206429	No
smoking_initiation	7	98571478	99571478	cg14244967	99048226	CPSF4|ATP5J2-PTCD1	Body	98549185	99547530	839	825	0.632693	0.280786	0.0456431	0.0202356	0.0206427	No
smoking_initiation	17	30185935	31185935	cg19617599	30677002	ZNF207|MIR632	TSS200	30177750	31176600	1389	1379	0.550394	0.338676	0.055907	0.0343808	0.0206421	No
smoking_initiation	17	30185935	31185935	cg12221574	30772472	PSMD11	Body	30272866	31272456	1373	1238	0.539829	0.329375	0.0684247	0.0417285	0.0206419	No
smoking_initiation	6	108494161	109494161	cg15266672	109074929	-	-	108575334	109574711	1461	1265	0.258277	0.30761	0.188722	0.224749	0.0206409	No
smoking_initiation	1	49011424	52273078	cg10991809	49130105	AGBL4	Body	48630931	49629562	1631	903	0.505431	0.305074	0.105311	0.0635445	0.0206392	No
smoking_initiation	20	29393501	31675258	cg01699830	30403916	-	-	29904145	30902779	1116	1116	0.625085	0.266031	0.0619153	0.02633	0.0206385	No
smoking_initiation	10	118178712	119178712	cg08833577	118899288	VAX1	TSS1500	118399341	119399086	1524	1017	0.607468	0.241935	0.0929569	0.0370011	0.0206383	No
smoking_initiation	16	9673748	10673748	cg09664596	10782373	TEKT5	Body	10282578	11280544	2283	903	1.06e-10	1.7e-12	0.964021	0.0153412	0.0206382	Yes
smoking_initiation	18	77074374	78074374	cg25060269	77283883	NFATC1	Body	76784205	77782684	2262	1585	0.49669	0.321333	0.0979753	0.0633643	0.0206373	No
smoking_initiation	16	71466463	73074550	cg18315961	72839653	ZFHX3	Body	72339790	73339579	1320	765	0.714034	0.156358	0.0894143	0.0195592	0.0206348	No
smoking_initiation	11	63633552	64633552	cg19131476	64387923	NRXN2	Body	63887987	64887560	1066	792	0.269974	0.219364	0.270366	0.219661	0.0206348	No
smoking_initiation	11	45893574	46893574	cg14256396	46260849	-	-	45761372	46760756	947	722	0.600352	0.308055	0.046909	0.0240496	0.0206345	No
smoking_initiation	3	107497514	108497514	cg01135165	108191083	MYH15	Body	107691523	108690753	2323	1706	0.495596	0.330156	0.0922081	0.0614066	0.0206335	No
smoking_initiation	13	100046450	101712300	cg08485141	100153684	TM9SF2	TSS200	99654637	100653660	2325	1428	0.654269	0.149768	0.142689	0.0326421	0.0206325	No
smoking_initiation	6	26754967	30729306	cg11081826	30314265	RPP21	Body	29814305	30814051	6710	6054	0.385502	0.159739	0.306955	0.127171	0.0206324	No
smoking_initiation	7	121454709	122454709	cg16824408	121651144	PTPRZ1	Body	121151177	122151074	2121	1229	0.548437	0.269301	0.108415	0.0532151	0.0206316	No
smoking_initiation	7	121454709	122454709	cg09416664	121939899	-	-	121439904	122439283	1831	1794	0.454417	0.255328	0.172641	0.096983	0.0206309	No
smoking_initiation	10	118178712	119178712	cg11669769	118567129	-	-	118067209	119067005	1644	1434	0.649928	0.200042	0.0989615	0.0304389	0.0206295	No
smoking_initiation	1	31695819	32695819	cg00547484	32219777	BAI2	Body	31721280	32718099	1223	1192	0.532999	0.352547	0.0564845	0.0373405	0.0206289	No
smoking_initiation	20	29393501	31675258	cg02346077	30488488	TTLL9	Body	29988609	30988098	1105	1105	0.652224	0.249437	0.0562273	0.0214829	0.0206288	No
smoking_initiation	4	140386963	141386963	cg04726091	140216130	NDUFC1	Body	139716412	140716060	1809	715	0.000628773	8e-05	0.86824	0.110422	0.0206287	No
smoking_initiation	14	77029375	78029375	cg13873710	77280235	ANGEL1	TSS1500	76780467	77779333	2390	1775	0.57769	0.239604	0.11458	0.0475027	0.0206243	No
smoking_initiation	17	37324339	38324339	cg24300714	37356347	RPL19	TSS200	36857231	37855834	1316	554	0.0489482	0.0121096	0.736204	0.182114	0.0206241	Yes
smoking_initiation	13	79691873	81681452	cg13850009	81687260	-	-	81187301	82186906	2452	1364	0.531637	0.282497	0.107919	0.0573248	0.0206221	No
smoking_initiation	9	2525368	3525368	cg18864909	3270740	RFX3	Body	2770776	3770201	1968	1459	0.488361	0.320321	0.103096	0.0676009	0.0206218	No
smoking_initiation	5	59621271	60621271	cg25656762	60927728	-	-	60428781	61426602	1519	290	0.359922	0.525992	0.0379801	0.0554837	0.0206218	No
smoking_initiation	6	26754967	30729306	cg11594821	30458601	HLA-E	Body	29958648	30958494	4669	3505	0.491961	0.187595	0.21707	0.0827529	0.020621	No
smoking_initiation	16	69076894	70607394	cg04702766	70435106	ST3GAL2	5'UTR	69935633	70934102	831	442	0.682611	0.215916	0.0614389	0.0194131	0.0206209	No
smoking_initiation	10	118178712	119178712	cg15417294	119019957	SLC18A2	Body	118520282	119519869	1465	732	0.611239	0.243967	0.0887649	0.0354086	0.0206202	No
smoking_initiation	17	30185935	31185935	cg22499797	30585906	-	-	30086321	31082863	1470	1280	0.539379	0.332345	0.0666251	0.0410312	0.0206196	No
smoking_initiation	7	1370794	2370794	cg07991686	2111950	MAD1L1	Body	1613281	2611878	1966	1514	0.000563498	0.30952	0.00121632	0.668082	0.0206185	No
smoking_initiation	6	52395230	53395230	ch.6.1239582F	52412686	TRAM2	Body	51913240	52912298	2318	1104	0.386738	0.359585	0.120779	0.112279	0.0206185	No
smoking_initiation	18	31196075	32196075	cg22646528	32073466	DTNA	1stExon|5'UTR	31574034	32572607	1629	975	0.497227	0.343604	0.0819449	0.0566066	0.0206174	No
smoking_initiation	8	8208714	11263655	cg01275681	9761138	MIR124-1|LINC00599	TSS200|TSS1500	9276223	10261068	923	923	0.615601	0.290306	0.049944	0.0235321	0.0206167	No
smoking_initiation	7	98571478	99571478	cg21932484	98806168	KPNA7	TSS1500	98306568	99304911	1121	609	0.609138	0.266447	0.0722265	0.0315724	0.0206163	No
smoking_initiation	16	71466463	73074550	cg12341694	73178990	C16orf47	TSS1500	72681880	73678594	1806	513	0.597935	0.226431	0.112453	0.0425641	0.0206163	No
smoking_initiation	6	26754967	30729306	cg17114475	31129466	TCF19	Body	30629648	31629324	10109	280	0.210009	0.28616	0.204535	0.278681	0.0206152	No
smoking_initiation	9	119896391	120896391	cg14161165	120117707	ASTN2	Body	119617858	120617290	2456	1656	0.61105	0.172856	0.15239	0.0430881	0.020615	No
smoking_initiation	18	36421851	37421851	cg26848157	37333000	LOC647946	TSS1500	36833494	37831868	1516	856	0.00292876	0.00010321	0.94314	0.0332159	0.0206126	No
smoking_initiation	1	153706358	155533918	cg08260299	154960713	FLAD1	Body	154461260	155459050	1212	1212	0.765944	0.0963985	0.10398	0.0130659	0.0206114	No
smoking_initiation	2	161601261	163302993	cg18584907	162016888	TANK	5'UTR	161517355	162516443	1992	1809	0.568779	0.182244	0.172967	0.0554001	0.0206106	No
smoking_initiation	11	63633552	64633552	cg04942251	63687247	-	-	63187552	64186979	1093	700	0.488866	0.397175	0.0515179	0.0418347	0.0206068	No
smoking_initiation	7	98571478	99571478	cg10256052	99036534	CPSF4|PTCD1	TSS200	98536944	99535951	820	803	0.625574	0.277628	0.0527861	0.0234057	0.020606	No
smoking_initiation	2	137071174	138807575	cg23704412	136893882	-	-	136396300	137392824	1615	710	0.607979	0.239905	0.0943152	0.0371957	0.0206051	No
smoking_initiation	7	98571478	99571478	cg02592473	99124014	ZKSCAN5	Body	98624877	99623442	902	829	0.610916	0.277832	0.0623252	0.0283236	0.0206036	No
smoking_initiation	16	75266873	76266873	cg26651073	75681111	TERF2IP|KARS	TSS1500|Body|5'UTR	75181554	76180591	2203	1935	0.630086	0.177923	0.133665	0.0377236	0.0206028	No
smoking_initiation	17	7303118	8303118	cg02403931	8154898	PFAS	5'UTR	7655144	8654808	1799	1214	0.425422	0.337055	0.121042	0.0958792	0.0206014	No
smoking_initiation	9	29247488	30247488	cg08164643	29210009	LINGO2	5'UTR	28710398	29709588	3444	1694	0.425382	0.288145	0.158517	0.107355	0.0206011	No
smoking_initiation	10	118178712	119178712	cg25078150	118922841	-	-	118423572	119422737	1516	966	0.605623	0.241836	0.0943034	0.0376364	0.0206009	No
smoking_initiation	2	137071174	138807575	cg17398233	136876887	CXCR4	TSS1500	136380723	137372841	1614	697	0.603215	0.238021	0.0990859	0.0390775	0.0206005	No
smoking_initiation	13	58954139	59954139	cg01768653	59310104	-	-	58810189	59809799	2501	2312	0.620784	0.163071	0.154881	0.0406644	0.0206001	No
smoking_initiation	20	29393501	31675258	cg09523249	30408506	MYLK2	Body	29908957	30907865	1112	1112	0.627583	0.267062	0.059469	0.0252858	0.0206	No
smoking_initiation	20	29393501	31675258	cg09930524	30467627	TTLL9	Body	29967693	30967162	1119	1119	0.644499	0.246195	0.0642032	0.0245047	0.0205981	No
smoking_initiation	1	49011424	52273078	cg20822884	49240625	AGBL4|BEND5	Body	48741427	49738938	1459	992	0.535854	0.331988	0.0688967	0.0426643	0.0205977	No
smoking_initiation	21	40088819	41088819	cg03671660	40554907	PSMG1	Body	40056259	41054584	2921	2850	0.493403	0.302281	0.113937	0.0697822	0.0205974	No
smoking_initiation	11	131598205	132598205	cg19349588	131783515	NTM	Body	131286769	132283489	2387	1673	0.601441	0.141688	0.191243	0.0450325	0.0205964	No
smoking_initiation	3	25225501	26225501	cg13857881	25513874	RARB	Body|5'UTR	25014034	26012696	2269	1567	0.41245	0.403937	0.0823686	0.0806479	0.0205961	No
smoking_initiation	11	63633552	64633552	cg20347986	64546370	SF1	TSS200	64046641	65045725	1064	574	0.604979	0.283599	0.0618519	0.0289741	0.0205959	No
smoking_initiation	7	98571478	99571478	cg21257370	99099144	ZNF394	TSS1500	98600839	99598997	883	843	0.624681	0.277371	0.0535827	0.0237712	0.0205948	No
smoking_initiation	16	75266873	76266873	cg06664254	75628226	-	-	75129189	76126840	2134	1735	0.631536	0.178352	0.132203	0.0373148	0.0205945	No
smoking_initiation	17	7303118	8303118	cg15840022	7359155	CHRNB1	Body	6862098	7859044	1619	994	0.512695	0.343608	0.0737171	0.0493846	0.0205945	No
smoking_initiation	11	45893574	46893574	cg23149191	46265276	-	-	45766184	46764649	942	728	0.553019	0.283726	0.0943012	0.0483605	0.0205933	No
smoking_initiation	1	76189019	77189019	cg23325658	77248314	-	-	76748602	77747738	2178	1130	0.583022	0.244611	0.106933	0.0448438	0.020591	No
smoking_initiation	4	111967612	112967612	cg22587052	112732978	-	-	112233115	113232260	1744	1352	0.538532	0.311133	0.0822474	0.0474973	0.02059	No
smoking_initiation	11	121030888	122030888	cg18590431	121453066	SORL1	Body	120953914	121952586	1859	1680	0.442511	0.388535	0.0790112	0.0693529	0.0205899	No
smoking_initiation	11	45893574	46893574	cg26299167	46254999	-	-	45755505	46753120	945	711	0.586342	0.300834	0.0609727	0.0312626	0.0205883	No
smoking_initiation	3	55488394	56488394	cg15085377	55622375	ERC2	3'UTR	55122872	56122134	2479	1405	0.512464	0.27774	0.122718	0.0664892	0.0205881	No
smoking_initiation	7	98571478	99571478	cg08652404	99098009	ZNF394	TSS200	98600839	99597675	881	843	0.628473	0.279035	0.0498101	0.0220945	0.0205878	No
smoking_initiation	17	7303118	8303118	cg13503913	8075282	-	-	7575564	8573916	1664	1319	0.47776	0.378688	0.068606	0.0543587	0.0205878	No
smoking_initiation	17	37324339	38324339	cg19457603	37881102	ERBB2	Body	37384940	38379785	1395	1321	0.657106	0.170271	0.120764	0.0312722	0.0205868	No
smoking_initiation	18	31196075	32196075	cg02995459	31734091	NOL4	Body|5'UTR	31234452	32233906	1778	1712	0.503019	0.353601	0.0721197	0.0506766	0.0205836	No
smoking_initiation	10	118178712	119178712	cg05264256	118829865	SHTN1	5'UTR	118331093	119329601	1554	1224	0.615112	0.242819	0.0871163	0.0343691	0.0205831	No
smoking_initiation	9	2525368	3525368	cg16820296	3346719	RFX3	Body	2847195	3846166	1949	1299	0.489885	0.321198	0.101684	0.0666495	0.0205829	No
smoking_initiation	1	209802043	210802043	cg02753272	210547663	HHAT	Body	210048423	211045696	2340	1685	0.105716	0.188173	0.246601	0.438927	0.0205824	No
smoking_initiation	17	30185935	31185935	cg02096717	30770339	PSMD11	TSS1500	30271102	31269893	1368	1240	0.515814	0.314744	0.0924621	0.0563986	0.0205813	No
smoking_initiation	17	1495177	2495177	cg22297055	1508448	SLC43A2	TSS200|Body	1009110	2008278	1713	912	0.566438	0.258769	0.105869	0.0483443	0.0205799	No
smoking_initiation	7	98571478	99571478	cg11115315	99065043	ATP5J2-PTCD1|ATP5J2	TSS1500	98565603	99563961	855	851	0.63337	0.281104	0.0449967	0.01995	0.0205797	No
smoking_initiation	16	71466463	73074550	cg25762006	73398539	-	-	72899824	73895046	2186	423	0.578739	0.236502	0.116566	0.0476142	0.0205787	No
smoking_initiation	6	26754967	30729306	cg05217468	30689475	TUBB	Body	30189569	31189460	5729	2186	0.449977	0.19741	0.230801	0.101234	0.0205777	No
smoking_initiation	12	55974480	56974480	cg21968996	57000335	BAZ2A	Body	56502926	57497171	1122	348	0.586186	0.295664	0.0648728	0.0327003	0.0205771	No
smoking_initiation	9	133834588	135407263	cg04795246	135227209	SETX	5'UTR	134727780	135726755	1736	1098	0.0295033	0.36966	0.0428902	0.53737	0.0205763	No
smoking_initiation	2	21567213	23082968	cg18543164	22409266	-	-	21910286	22909155	1416	1416	0.766169	0.0762895	0.124581	0.0123843	0.0205762	No
smoking_initiation	22	42198430	43198430	cg21013305	42378942	3-Sep	Body	41881128	42876982	1678	1254	0.000369516	6.15e-05	0.839235	0.139758	0.0205757	Yes
smoking_initiation	3	107497514	108497514	cg00561831	107711933	-	-	107212062	108211696	2164	1652	0.492283	0.319318	0.101808	0.0660171	0.0205734	No
smoking_initiation	11	63633552	64633552	cg25363789	64949878	CAPN1	5'UTR	64450479	65449594	1004	131	4.37e-17	9.06e-19	0.959568	0.0198588	0.0205728	Yes
smoking_initiation	11	65061468	66061468	cg25363789	64949878	CAPN1	5'UTR	64450479	65449594	1004	378	4.37e-17	9.06e-19	0.959568	0.0198588	0.0205728	Yes
smoking_initiation	3	107497514	108497514	cg18787382	107765568	CD47	3'UTR	107265642	108265552	2093	1716	0.506659	0.329546	0.0867917	0.0564312	0.0205725	No
smoking_initiation	7	98571478	99571478	cg00395956	99033980	ATP5J2-PTCD1|PTCD1	Body|5'UTR	98536944	99533563	814	797	0.635151	0.281863	0.0432438	0.0191699	0.0205716	No
smoking_initiation	16	220986	1220986	cg00327717	1213289	CACNA1H	Body	716287	1712386	1649	728	0.575442	0.247103	0.109768	0.0471154	0.0205713	No
smoking_initiation	17	26823322	27823322	cg01697541	26645932	TMEM97	TSS200	26147252	27145321	794	239	0.602222	0.31555	0.0404712	0.0211854	0.0205711	No
smoking_initiation	6	108494161	109494161	cg10808934	109059268	-	-	108561974	109558471	1442	1274	0.397196	0.473304	0.0497121	0.0592171	0.0205708	No
smoking_initiation	12	111404371	113118346	cg24967142	112280161	C12orf47|MAPKAPK5	TSS200|Body	111780644	112778225	820	820	0.659905	0.257195	0.044865	0.0174653	0.0205697	No
smoking_initiation	1	31695819	32695819	cg00583861	32014363	-	-	31514763	32513491	1387	1127	0.519492	0.344138	0.0696689	0.0461317	0.0205693	No
smoking_initiation	2	80499398	81499398	cg08174370	81097414	-	-	80598006	81596893	1908	1733	0.485845	0.183363	0.225237	0.0849867	0.0205675	No
smoking_initiation	17	43621579	45293283	cg25958454	45786890	TBKBP1	Body	45287504	46286889	2072	10	2.17e-05	9.71e-07	0.937516	0.0418944	0.0205665	Yes
smoking_initiation	7	98571478	99571478	cg08085609	99070584	ZNF789	1stExon|5'UTR	98570883	99569394	860	859	0.629434	0.279366	0.0489352	0.0216986	0.020566	No
smoking_initiation	1	76189019	77189019	cg24840042	77550315	-	-	77051174	78048698	2418	472	0.534173	0.252683	0.13075	0.0618288	0.0205655	No
smoking_initiation	7	117023709	118023709	cg19247673	116772752	ST7-AS2|ST7	Body	116280318	117267511	1051	245	0.661605	0.234619	0.061443	0.0217684	0.0205648	No
smoking_initiation	3	180909057	181909057	cg09831562	181327125	SOX2OT	TSS1500	180827808	181817394	1028	941	0.804779	0.089554	0.0765993	0.00850323	0.0205642	No
smoking_initiation	3	55488394	56488394	cg08345012	55547020	ERC2	3'UTR	55047412	56046999	2560	1242	0.469862	0.255111	0.164933	0.0895296	0.0205638	No
smoking_initiation	17	30185935	31185935	cg09205941	30434491	-	-	29934657	30934260	1777	1041	0.513761	0.316643	0.0922175	0.0568152	0.0205637	No
smoking_initiation	11	45893574	46893574	cg11561371	46143833	PHF21A	TSS1500	45644506	46642101	1074	613	0.581437	0.296357	0.0673403	0.0343026	0.0205636	No
smoking_initiation	4	67517710	68517710	cg05825121	67950111	-	-	67450424	68449269	2490	2334	0.00482722	0.499559	0.00454665	0.470503	0.0205633	No
smoking_initiation	21	40088819	41088819	cg11605821	40270495	LOC400867	Body	39770856	40769807	2827	2007	0.517633	0.283708	0.115056	0.0630403	0.0205622	No
smoking_initiation	9	23331658	24331658	cg16361969	23821564	ELAVL2	TSS200|5'UTR	23325709	24321321	1723	1719	0.64878	0.199021	0.100751	0.0308862	0.0205609	No
smoking_initiation	3	47490500	50681136	cg08826384	47825578	-	-	47326298	48325281	809	702	0.674992	0.243215	0.0450288	0.0162043	0.0205604	No
smoking_initiation	1	45996709	46996709	cg18164611	46958628	-	-	46458783	47455322	1738	940	0.621983	0.18373	0.134128	0.0396001	0.0205582	No
smoking_initiation	7	98571478	99571478	cg13517567	99517196	TRIM4	TSS200	99017281	100016844	949	426	0.621138	0.286709	0.0489988	0.0225967	0.0205575	No
smoking_initiation	14	77029375	78029375	cg24189942	77595201	-	-	77095342	78094805	2424	2159	0.568993	0.178495	0.176582	0.0553736	0.0205573	No
smoking_initiation	1	76189019	77189019	cg21235088	77332419	ST6GALNAC5	TSS1500	76832676	77832250	2271	911	0.544067	0.25361	0.123992	0.0577766	0.0205555	No
smoking_initiation	8	8208714	11263655	cg15248835	9761171	LOC157627|MIR124-1	TSS200|TSS1500	9276223	10261068	923	923	0.622221	0.293429	0.043365	0.0204296	0.0205553	No
smoking_initiation	1	7291461	8984823	cg26496749	8198083	-	-	7698163	8696373	2070	2070	0.0134498	0.74294	0.00396663	0.219089	0.020555	No
smoking_initiation	16	220986	1220986	cg09513224	784431	NARFL	Body	284556	1283246	1552	1463	0.359374	0.481845	0.05906	0.0791665	0.0205549	No
smoking_initiation	17	1495177	2495177	cg15816464	2026533	SMG6	Body	1526933	2525175	1747	1721	0.00124432	0.0078959	0.132098	0.838208	0.020554	No
smoking_initiation	21	40088819	41088819	cg12109386	40504086	-	-	40006081	41001279	2927	2739	0.475544	0.292222	0.131126	0.0805563	0.0205525	No
smoking_initiation	7	98571478	99571478	cg19055436	99559579	-	-	99062587	100056220	953	384	0.65166	0.248862	0.0571293	0.0217965	0.020552	No
smoking_initiation	5	164596435	168114971	cg02418625	167766426	WWC1	Body	167267123	168265891	2166	1734	0.495583	0.327857	0.0939058	0.0621037	0.0205504	No
smoking_initiation	17	43621579	45293283	cg23926235	44024256	MAPT	5'UTR	43524526	44487794	3885	3748	0.18918	0.0786085	0.50277	0.208892	0.0205494	No
smoking_initiation	21	40088819	41088819	cg14770870	40328431	-	-	39828521	40828382	2803	2144	0.495459	0.298119	0.11606	0.0698131	0.0205486	No
smoking_initiation	18	53161743	54161743	cg13979566	53296829	TCF4	Body	52796985	53796194	1646	1110	0.699101	0.144601	0.112502	0.0232492	0.0205477	No
smoking_initiation	11	45893574	46893574	cg12403574	46237479	-	-	45737527	46737057	945	676	0.589217	0.302213	0.0581951	0.0298281	0.0205471	No
smoking_initiation	7	98571478	99571478	cg24915374	99526735	GJC3	1stExon	99026837	100026415	957	422	0.621815	0.286766	0.0485201	0.0223558	0.0205433	No
smoking_initiation	7	98571478	99571478	cg13072715	99042419	CPSF4|ATP5J2-PTCD1	Body|ExonBnd	98549185	99541952	827	813	0.632813	0.280825	0.0456024	0.0202166	0.0205424	No
smoking_initiation	13	60205792	61205792	cg11090384	60480655	DIAPH3	Body	59980775	60980261	1977	1478	0.63169	0.195683	0.116131	0.0359542	0.0205416	No
smoking_initiation	2	58789218	61026618	cg13091376	59758618	-	-	59260307	60257677	2149	2149	0.522672	0.239548	0.14898	0.0682591	0.0205411	No
smoking_initiation	6	26754967	30729306	cg15018282	30181877	TRIM26	TSS1500	29681879	30680916	7514	7514	0.314562	0.101907	0.425245	0.137744	0.020541	No
smoking_initiation	1	31695819	32695819	cg11001045	31920194	-	-	31421242	32420159	1484	1069	0.301021	0.199419	0.288148	0.190871	0.020541	No
smoking_initiation	1	31695819	32695819	cg14995716	32687918	C1orf91|EIF3I	TSS200|1stExon	32188994	33184137	799	392	0.668837	0.247473	0.0461094	0.0170402	0.0205408	No
smoking_initiation	3	149043102	150043102	cg15048832	150130775	TSC22D2	Body	149632437	150630600	1978	743	0.815603	0.0236566	0.136269	0.00393194	0.0205398	No
smoking_initiation	17	7303118	8303118	cg02948205	8268633	-	-	7769228	8768567	1837	1048	0.471961	0.3744	0.074232	0.0588667	0.0205395	No
smoking_initiation	17	30185935	31185935	cg01395672	30677311	ZNF207	1stExon	30177750	31176600	1389	1379	0.546819	0.336476	0.059546	0.0366201	0.0205393	No
smoking_initiation	10	118178712	119178712	cg24600706	118900464	-	-	118401214	119400379	1523	1015	0.615171	0.244995	0.0853323	0.0339635	0.0205389	No
smoking_initiation	1	209802043	210802043	cg26050864	209849445	G0S2	3'UTR	209350785	210349260	1551	852	0.107953	0.161357	0.284672	0.425478	0.0205387	No
smoking_initiation	7	98571478	99571478	cg20048529	98740022	SMURF1	Body	98240376	99238141	1239	592	0.615667	0.269724	0.0654282	0.0286436	0.0205373	No
smoking_initiation	5	164596435	168114971	cg08568649	167722997	WWC1	Body	167223677	168222803	2094	1795	0.479944	0.317648	0.109452	0.0724196	0.0205364	No
smoking_initiation	11	63633552	64633552	cg02800396	64532971	SF1	Body|3'UTR	64033555	65031221	1064	586	0.607202	0.287759	0.0573462	0.0271564	0.0205362	No
smoking_initiation	17	43621579	45293283	cg06475362	43763639	MGC57346-CRHR1	5'UTR	43266519	44263479	3557	3048	0.416468	0.164503	0.285675	0.11282	0.0205344	No
smoking_initiation	11	45893574	46893574	cg05037168	46259470	-	-	45761372	46758882	944	719	0.598777	0.307241	0.0485543	0.0248934	0.0205339	No
smoking_initiation	11	45893574	46893574	cg19983221	46439420	AMBRA1	Body	45939934	46937611	889	846	0.587522	0.302122	0.0593325	0.0304901	0.0205337	No
smoking_initiation	10	125180419	126180419	cg24501859	126381678	FAM53B	Body	125919795	126877797	2220	574	7.66e-09	1.85e-10	0.956358	0.023109	0.0205329	Yes
smoking_initiation	11	63633552	64633552	cg00712857	63767561	MACROD1	Body	63267937	64266244	1119	813	0.361065	0.295924	0.177238	0.145241	0.0205315	No
smoking_initiation	11	45893574	46893574	cg23032799	46296114	-	-	45796435	46794885	922	756	0.602169	0.308997	0.0451534	0.0231495	0.0205312	No
smoking_initiation	7	121454709	122454709	cg03286969	121784102	AASS	5'UTR	121284159	122282886	1931	1489	0.523122	0.295402	0.102874	0.0580714	0.0205311	No
smoking_initiation	1	17936657	18936657	cg03739172	19046707	PAX7	Body	18547031	19546377	2358	954	0.744278	0.02634	0.201732	0.00711875	0.020531	No
smoking_initiation	12	111404371	113118346	cg06999195	112168383	ACAD10	Body	111668402	112668343	871	871	0.68049	0.220715	0.0591114	0.0191521	0.0205309	No
smoking_initiation	11	45893574	46893574	cg21663341	46366884	DGKZ	TSS200|Body	45867158	46865000	874	841	0.0826399	0.0424547	0.56443	0.289945	0.0205303	No
smoking_initiation	6	26754967	30729306	cg24636809	30858050	MIR4640|DDR1	TSS1500|Body	30358151	31357626	9510	1481	0.30791	0.150143	0.35052	0.1709	0.0205275	No
smoking_initiation	15	73548768	74548768	cg13316619	73314754	-	-	72819569	73812927	1338	347	0.532503	0.370556	0.0450717	0.0313438	0.020525	No
smoking_initiation	9	2525368	3525368	cg05417534	3256732	RFX3	Body	2756756	3756613	1957	1481	0.510348	0.334726	0.0811786	0.0532227	0.0205245	No
smoking_initiation	11	45893574	46893574	cg21673240	45672529	CHST1	5'UTR	45172917	46172337	1522	251	0.578807	0.287621	0.0755355	0.0375145	0.0205219	No
smoking_initiation	2	102926177	105131814	cg21028473	103420442	TMEM182	Body	102921266	103918541	1893	1878	0.474137	0.319312	0.111176	0.0748523	0.0205219	No
smoking_initiation	21	40088819	41088819	cg21649569	40752157	WRB	TSS200	40252310	41251677	3168	2461	0.472102	0.289495	0.135075	0.0828078	0.0205201	No
smoking_initiation	21	40088819	41088819	cg13399655	40330633	-	-	39831796	40830470	2814	2158	0.47548	0.289064	0.133684	0.0812515	0.02052	No
smoking_initiation	3	16351202	17351202	cg08651422	16637347	DAZL	Body	16673075	17137090	1219	1219	0.707724	0.168967	0.0829981	0.019795	0.0205163	No
smoking_initiation	6	26754967	30729306	cg24192846	30037773	PPP1R11	3'UTR	29537975	30537339	8057	8057	0.395851	0.141676	0.325486	0.116472	0.0205159	No
smoking_initiation	17	43621579	45293283	cg13137533	43973292	LOC100130148|MAPT|LOC100128977	TSS1500|Body|5'UTR	43473307	44459139	4004	3746	0.525412	0.224859	0.160532	0.0686818	0.0205158	No
smoking_initiation	16	71466463	73074550	cg05827944	71264282	HYDIN	5'UTR	70765128	71762703	1371	573	0.680503	0.189157	0.0859564	0.0238725	0.0205106	No
smoking_initiation	6	108494161	109494161	cg11095247	108514092	-	-	108014323	109011833	1226	460	0.56803	0.213605	0.143802	0.0540553	0.0205089	No
smoking_initiation	12	111404371	113118346	cg17261621	112452139	TMEM116|ERP29	TSS1500|Body	111953704	112950589	848	848	0.606868	0.293681	0.0532119	0.0257303	0.0205084	No
smoking_initiation	17	1495177	2495177	cg10754697	1504809	SLC43A2	Body	1004952	2004377	1711	902	0.587407	0.247013	0.102141	0.0429312	0.0205081	No
smoking_initiation	9	119896391	120896391	cg19783306	120884979	-	-	120385067	121384794	2542	1308	0.602081	0.183381	0.148746	0.0452843	0.0205075	No
smoking_initiation	6	26754967	30729306	cg17263363	29933915	-	-	29433942	30433611	8134	8134	0.000905132	0.000326718	0.718817	0.259445	0.0205059	No
smoking_initiation	2	102926177	105131814	cg00001791	103414042	TMEM182	Body	102914214	103910701	1914	1875	0.497829	0.335265	0.0874967	0.0589045	0.0205055	No
smoking_initiation	6	26754967	30729306	cg24517175	30859707	DDR1	Body	30359893	31359686	9517	1466	0.352124	0.171805	0.306192	0.149374	0.0205045	No
smoking_initiation	12	49452394	50452394	cg20371239	49076387	C12orf41	TSS1500	48576606	49576224	2190	119	0.52441	0.199553	0.185113	0.0704202	0.0205039	No
smoking_initiation	17	30185935	31185935	cg19789848	30454741	-	-	29955055	30954225	1785	1084	0.524806	0.323494	0.0811792	0.0500189	0.0205022	No
smoking_initiation	16	71466463	73074550	cg16959721	73053290	ZFHX3	5'UTR	72555189	73552951	1699	606	0.547922	0.203171	0.166637	0.061769	0.0205014	No
smoking_initiation	10	118178712	119178712	cg06526882	118976184	-	-	118477748	119475780	1482	814	0.604397	0.241257	0.095676	0.0381704	0.0204992	No
smoking_initiation	7	121454709	122454709	cg16906086	121955717	-	-	121456510	122455678	1836	1830	0.535477	0.300805	0.0917175	0.051502	0.0204979	No
smoking_initiation	3	107497514	108497514	cg11301827	107836414	-	-	107337528	108336262	2069	1824	0.499665	0.325757	0.0932845	0.0607965	0.0204975	No
smoking_initiation	12	111404371	113118346	cg01953622	112456606	ERP29	Body	111962581	112955775	854	854	0.622205	0.303097	0.0364629	0.0177418	0.0204928	No
smoking_initiation	12	74774793	75774793	cg00307191	75126292	-	-	74626825	75625410	1928	1610	0.61407	0.21057	0.115339	0.0395302	0.0204908	No
smoking_initiation	1	76189019	77189019	cg21604970	77505574	ST6GALNAC5	Body	77007039	78005444	2443	571	0.548281	0.258344	0.117527	0.0553571	0.0204904	No
smoking_initiation	7	98571478	99571478	cg18425087	99063741	ATP5J2	Body|1stExon	98565603	99562984	854	850	0.620753	0.275503	0.0576771	0.0255778	0.0204894	No
smoking_initiation	15	77525464	78525464	cg25963609	77390691	-	-	76892728	77889841	1665	676	0.0962018	0.00158168	0.867485	0.0142421	0.0204891	No
smoking_initiation	14	77029375	78029375	cg18853354	77609774	-	-	77111357	78109344	2452	2142	0.60583	0.190256	0.139604	0.0438212	0.0204882	No
smoking_initiation	16	220986	1220986	cg07336438	1131466	-	-	631603	1630381	1747	920	0.257675	0.343786	0.161971	0.216079	0.020488	No
smoking_initiation	7	98571478	99571478	cg02610813	99067317	-	-	98568017	99566407	854	852	0.617285	0.273963	0.0611469	0.0271177	0.0204878	No
smoking_initiation	1	190457480	191457480	cg05638359	190444387	FAM5C	5'UTR	189945263	190944360	2384	1354	0.678058	0.126182	0.14779	0.0274822	0.0204875	No
smoking_initiation	17	7303118	8303118	cg22949073	7572391	TP53	3'UTR	7088923	8071480	1596	1357	0.303031	0.240161	0.243422	0.192898	0.0204872	No
smoking_initiation	18	53161743	54161743	cg12285528	53790200	LINC01539	Body	53292430	54289867	1743	1568	0.682792	0.137601	0.132449	0.0266716	0.0204866	No
smoking_initiation	15	66976952	67976952	cg01639509	67855548	MAP2K5	Body	67356067	68355371	1905	1088	0.671415	0.154856	0.124539	0.0287035	0.0204862	No
smoking_initiation	17	7303118	8303118	cg18202751	7620996	-	-	7121785	8120623	1649	1435	0.417298	0.331884	0.128308	0.102025	0.020485	No
smoking_initiation	16	220986	1220986	cg26876334	329682	ARHGDIG	TSS1500	89279	829583	1058	934	0.173515	0.231444	0.246193	0.328364	0.0204837	No
smoking_initiation	17	43621579	45293283	cg17610751	44272526	KANSL1|KANSL1-AS1	Body|5'UTR	43772540	44768597	3344	3344	0.270942	0.112625	0.420978	0.174972	0.0204833	No
smoking_initiation	7	132583234	134089846	cg06690537	134354285	BPGM	Body	133854538	134854215	2888	755	0.211544	0.335386	0.167326	0.265261	0.020483	No
smoking_initiation	21	40088819	41088819	cg19946699	40817645	SH3BGR	TSS200	40318311	41317128	3157	2252	0.466091	0.286288	0.140723	0.0864159	0.0204818	No
smoking_initiation	16	71466463	73074550	cg17456508	72106315	HPR	Body	71606716	72604028	1741	1741	2.48e-10	1.88e-10	0.557598	0.42192	0.0204817	Yes
smoking_initiation	7	117023709	118023709	cg20707126	116750996	ST7	Body	116259096	117248845	1034	227	0.633805	0.22461	0.0894319	0.0316728	0.0204798	No
smoking_initiation	14	79063654	80602233	cg26797879	79165371	NRXN3	Body	78665941	79665047	1660	840	0.126543	0.770503	0.0116373	0.0708375	0.0204792	No
smoking_initiation	7	98571478	99571478	cg01582807	99070515	ZNF789	1stExon|5'UTR	98570883	99569394	860	859	0.624143	0.277017	0.0542875	0.0240743	0.0204783	No
smoking_initiation	14	77029375	78029375	cg18337826	77495180	C14orf4	TSS200	76995462	77995175	2243	2190	0.600155	0.187465	0.146243	0.0456603	0.0204768	No
smoking_initiation	7	98571478	99571478	cg17290554	99084410	ZNF789	Body	98585110	99583650	874	854	0.633925	0.281435	0.0444501	0.0197135	0.0204764	No
smoking_initiation	16	71466463	73074550	cg26465289	72963399	ZFHX3	Body	72465604	73462159	1596	673	0.626984	0.238512	0.0826195	0.031409	0.0204757	No
smoking_initiation	17	30185935	31185935	cg22650022	30478575	RHOT1|ARGFXP2	Body	29978790	30978429	1759	1135	0.524277	0.323244	0.0816698	0.0503333	0.0204755	No
smoking_initiation	1	76189019	77189019	cg18380175	77334070	ST6GALNAC5	Body	76834130	77833631	2267	903	0.562167	0.262039	0.105953	0.0493667	0.0204744	No
smoking_initiation	6	26754967	30729306	cg11893730	29966132	-	-	29466608	30465512	8144	8144	0.360078	0.129795	0.359932	0.129722	0.0204736	No
smoking_initiation	7	98571478	99571478	cg19524391	98816792	-	-	98316804	99315856	1074	612	0.620506	0.271164	0.0611532	0.0267038	0.0204729	No
smoking_initiation	1	45996709	46996709	cg14053460	46921397	-	-	46422086	47421384	1767	1002	0.651318	0.194072	0.103361	0.0307777	0.0204721	No
smoking_initiation	20	29393501	31675258	cg27475076	30458103	DUSP15|TTLL9	TSS200|TSS1500|Body	29959815	30957801	1118	1118	0.641176	0.244971	0.067581	0.0257999	0.0204719	No
smoking_initiation	10	118178712	119178712	cg17381030	118369843	-	-	117869850	118868941	1834	1171	0.644255	0.188326	0.113724	0.0332229	0.0204715	No
smoking_initiation	17	30185935	31185935	cg06168050	30677336	ZNF207	1stExon	30177750	31176600	1389	1379	0.548358	0.337423	0.0580495	0.0356993	0.0204707	No
smoking_initiation	6	26754967	30729306	cg22821975	29459584	-	-	28960003	29959538	6494	6494	0.382181	0.181206	0.282311	0.133833	0.0204697	No
smoking_initiation	6	26754967	30729306	cg13564588	31136982	POU5F1	Body	30637998	31636742	10126	275	0.201003	0.283322	0.205527	0.289679	0.0204691	No
smoking_initiation	1	43511737	44511737	cg09884153	43205963	CLDN19	TSS200	42706291	43705961	2088	398	0.755589	0.0800472	0.13013	0.0137656	0.020468	No
smoking_initiation	18	31196075	32196075	cg25794153	31805151	-	-	31305454	32304662	1718	1547	0.503644	0.354247	0.0714242	0.0502171	0.0204671	No
smoking_initiation	1	43511737	44511737	cg05886987	43704823	CFAP57	Body	43209425	44204301	1657	1150	1.22e-08	0.224174	4.11e-08	0.755359	0.0204671	No
smoking_initiation	6	26754967	30729306	cg25103953	29464277	-	-	28964872	29964253	6555	6555	0.414629	0.196673	0.249776	0.118457	0.020466	No
smoking_initiation	17	30185935	31185935	cg15785704	30669010	C17orf75	Body	30169499	31168794	1383	1365	0.539183	0.331782	0.0672241	0.0413454	0.0204656	No
smoking_initiation	1	45996709	46996709	cg20388062	46713403	RAD54L	1stExon|5'UTR	46213539	47212673	1808	1410	0.647052	0.205536	0.0963583	0.0305878	0.0204653	No
smoking_initiation	12	111404371	113118346	cg27053778	112191522	ACAD10	Body	111691556	112687233	864	864	0.688356	0.234246	0.0424962	0.0144409	0.0204615	No
smoking_initiation	3	47490500	50681136	cg17780891	48754256	IP6K2	Body|5'UTR	48255220	49253492	930	930	0.724863	0.171671	0.0671284	0.0158778	0.0204599	No
smoking_initiation	6	108494161	109494161	cg01195945	108146238	SCML4	TSS1500	107646779	108646094	1358	107	0.704689	0.166026	0.088091	0.020734	0.0204593	No
smoking_initiation	3	107497514	108497514	cg12469519	107649890	-	-	107150308	108149089	2164	1528	0.42621	0.276186	0.168183	0.108963	0.0204591	No
smoking_initiation	4	140386963	141386963	cg13466364	140222502	NAA15	TSS200	139723957	140722104	1806	720	2.94e-10	3.34e-11	0.879792	0.0997487	0.0204588	Yes
smoking_initiation	17	7303118	8303118	cg20871255	7416370	POLR2A	Body	6917703	7915920	1625	1075	0.484445	0.379019	0.0651372	0.0509413	0.0204575	No
smoking_initiation	5	50321338	51321338	cg11290860	50674642	-	-	50175821	51174404	1791	1463	0.428362	0.0486969	0.451211	0.051274	0.0204561	No
smoking_initiation	7	121454709	122454709	cg21896118	121855543	-	-	121356080	122355526	1899	1669	0.470645	0.264723	0.156289	0.0878872	0.0204559	No
smoking_initiation	17	7303118	8303118	cg00816039	7461272	TNFSF12-TNFSF13|TNFSF13	TSS1500|Body	6961620	7961204	1645	1165	0.479674	0.381218	0.0661227	0.0525302	0.0204553	No
smoking_initiation	15	73548768	74548768	cg14666372	73975958	CD276	TSS1500	73476100	74474010	1594	1482	0.578103	0.221788	0.129856	0.0497986	0.0204549	No
smoking_initiation	3	25225501	26225501	cg15353875	25952748	-	-	25453181	26450381	1168	1012	0.681003	0.199539	0.0765858	0.0224197	0.0204532	No
smoking_initiation	11	45893574	46893574	cg07092212	46382544	DGKZ	TSS1500|Body	45883268	46881954	861	853	0.589199	0.30271	0.0579077	0.0297305	0.0204526	No
smoking_initiation	7	98571478	99571478	cg10500406	99036512	CPSF4|PTCD1	TSS200	98536944	99535951	820	803	0.632065	0.280508	0.0464021	0.0205726	0.0204518	No
smoking_initiation	7	98571478	99571478	cg09939625	98983294	ARPC1B	5'UTR	98484482	99481637	745	708	0.637378	0.282693	0.0412166	0.0182601	0.0204518	No
smoking_initiation	11	45893574	46893574	cg26650731	46354296	DGKZ	TSS1500	45855510	46852839	886	827	0.598486	0.307352	0.0487136	0.0249964	0.0204512	No
smoking_initiation	3	107497514	108497514	cg17810802	108307946	DZIP3|KIAA1524	TSS1500|Body	107811037	108807911	2459	1517	0.486289	0.334504	0.0940706	0.064688	0.020449	No
smoking_initiation	6	26754967	30729306	cg15724113	31126139	CCHCR1|TCF19	TSS200|TSS1500	30626884	31626013	10110	287	0.227249	0.305436	0.190646	0.25622	0.0204485	No
smoking_initiation	9	2525368	3525368	ch.9.2793549R	2803549	-	-	2304143	3302914	3017	2031	0.448404	0.295105	0.14237	0.0936765	0.0204444	No
smoking_initiation	16	71466463	73074550	cg00206645	72097718	HPR	Body	71599219	72597704	1743	1743	0.00186489	0.00141249	0.555534	0.420746	0.0204429	Yes
smoking_initiation	17	37324339	38324339	cg15246989	37244473	PLXDC1	Body	36745459	37742621	1271	396	0.718669	0.158488	0.0839153	0.0184854	0.020442	No
smoking_initiation	12	69155167	70155167	cg19657201	69139816	SLC35E3	TSS200	68640326	69639679	2036	1132	0.65561	0.162236	0.12965	0.0320625	0.0204415	No
smoking_initiation	6	108494161	109494161	cg12463600	108486773	NR2E1	TSS1500	107989872	108986606	1264	441	0.673243	0.199359	0.0825378	0.0244205	0.0204392	No
smoking_initiation	14	77029375	78029375	cg14238662	77608299	ZDHHC22	TSS200	77108540	78108274	2450	2143	0.628447	0.197358	0.117026	0.0367305	0.0204388	No
smoking_initiation	14	58153514	59153514	cg15017132	59100177	DACT1	TSS1500	58601459	59599593	2232	566	0.672727	0.0636239	0.222215	0.0209958	0.0204382	No
smoking_initiation	17	37324339	38324339	cg16644567	38225103	THRA	5'UTR	37725659	38724678	1246	1001	0.781462	0.0416575	0.148546	0.00789813	0.0204368	No
smoking_initiation	6	26754967	30729306	cg22681114	31123764	CCHCR1	Body	30625389	31622893	10105	288	0.225242	0.302733	0.192664	0.258926	0.0204357	No
smoking_initiation	12	111404371	113118346	cg18213653	112605734	C12orf51	Body	112107318	113105030	942	942	0.604911	0.31441	0.0396536	0.02059	0.0204351	No
smoking_initiation	6	26754967	30729306	cg05080926	31129626	TCF19	Body	30629648	31629596	10112	280	0.213607	0.29166	0.200523	0.273775	0.0204351	No
smoking_initiation	16	71466463	73074550	cg01877920	73178257	-	-	72681880	73678116	1805	513	0.602342	0.228099	0.108179	0.0409455	0.0204341	No
smoking_initiation	9	2525368	3525368	cg25032030	2622143	VLDLR-AS1|VLDLR	Body|1stExon|5'UTR	2122780	3122043	3107	1554	0.44331	0.27951	0.157477	0.09927	0.0204329	No
smoking_initiation	3	47490500	50681136	cg06811183	48510438	SHISA5	3'UTR	48010906	49009872	968	968	0.0249848	0.00362171	0.830584	0.120378	0.0204313	No
smoking_initiation	6	26754967	30729306	cg11811828	31148666	-	-	30648735	31648403	10113	237	1.62e-15	2.38e-15	0.396429	0.58314	0.0204307	Yes
smoking_initiation	2	80499398	81499398	cg19905213	81122587	-	-	80627976	81621597	1931	1708	0.574161	0.216601	0.137107	0.0517028	0.0204283	No
smoking_initiation	11	45893574	46893574	cg07566286	45924191	MAPK8IP1	Body	45424629	46422686	1314	509	0.585157	0.294452	0.0665136	0.0334493	0.0204276	No
smoking_initiation	7	98571478	99571478	cg22498453	98805084	KPNA7	1stExon	98305593	99304911	1124	609	0.598882	0.261973	0.0826046	0.0361139	0.0204265	No
smoking_initiation	3	180909057	181909057	cg09295209	181160290	SOX2-OT|LOC102724604	TSS200|Body	180660778	181659740	1054	797	0.799877	0.100534	0.0703417	0.00882063	0.020426	No
smoking_initiation	17	37324339	38324339	cg14318197	37754223	-	-	37254995	38253212	1451	1305	0.687195	0.177868	0.0909839	0.0235291	0.0204244	No
smoking_initiation	1	58315243	59315243	cg21749312	59248412	JUN	1stExon	58748624	59748407	2645	1757	0.619059	0.170704	0.148803	0.0410117	0.0204227	No
smoking_initiation	7	98571478	99571478	cg09757684	99227506	ZSCAN25	Body	98730367	99722266	932	755	0.618827	0.288795	0.0490745	0.0228817	0.0204219	No
smoking_initiation	14	77029375	78029375	cg01098812	77591726	-	-	77092404	78091660	2419	2168	0.549421	0.172348	0.196263	0.0615456	0.0204218	No
smoking_initiation	18	77074374	78074374	cg12571873	77159684	NFATC1	TSS1500|Body|5'UTR	76660408	77659561	2216	1301	0.37074	0.239415	0.22448	0.144944	0.0204209	No
smoking_initiation	6	26754967	30729306	cg27092694	30688037	TUBB	TSS200	30188158	31187582	5715	2189	0.451523	0.198046	0.229408	0.100602	0.0204208	No
smoking_initiation	9	2525368	3525368	cg14580996	2933121	-	-	2434939	3429108	2588	2223	0.477606	0.313541	0.113767	0.074666	0.0204206	No
smoking_initiation	8	8208714	11263655	cg12848467	9911765	MSRA	TSS200	9416382	10411495	1623	1623	0.577315	0.282864	0.0801507	0.0392505	0.0204202	No
smoking_initiation	20	29393501	31675258	cg02734000	31821287	-	-	31321518	32321261	1270	716	0.228361	0.498997	0.0791945	0.17303	0.0204174	No
smoking_initiation	2	62408877	63916606	cg25371919	63284481	-	-	62784783	63784379	1385	1385	0.692549	0.150473	0.112204	0.0243585	0.0204154	No
smoking_initiation	3	55488394	56488394	cg07354213	55475778	-	-	54976790	55974425	2562	1062	0.525648	0.24211	0.145042	0.0667849	0.0204148	No
smoking_initiation	10	118178712	119178712	cg09660043	118395444	PNLIPRP2	Body	117895507	118890693	1763	1180	0.578354	0.170273	0.178443	0.0525149	0.0204146	No
smoking_initiation	1	31695819	32695819	cg08169827	32054766	-	-	31555966	32553675	1319	1143	0.438332	0.290341	0.150948	0.0999644	0.0204145	No
smoking_initiation	17	37324339	38324339	cg20965255	37607625	MED1	TSS200	37109243	38107095	1367	969	0.685208	0.176515	0.0937356	0.0241267	0.0204143	No
smoking_initiation	1	45996709	46996709	cg20122038	46663160	POMGNT1	Body|1stExon|5'UTR	46163256	47163098	1810	1516	0.558782	0.181163	0.180985	0.0586565	0.020414	No
smoking_initiation	14	77029375	78029375	cg18129778	77280176	ANGEL1	TSS1500	76780467	77779333	2390	1775	0.576028	0.238915	0.116391	0.0482544	0.0204118	No
smoking_initiation	12	49452394	50452394	cg16827289	49076162	C12orf41	TSS200	48576606	49574023	2189	118	0.564482	0.2148	0.145109	0.0551973	0.020411	No
smoking_initiation	16	220986	1220986	cg06518618	1210829	CACNA1H	Body	711572	1709719	1650	730	0.518037	0.29082	0.109362	0.0613739	0.0204069	No
smoking_initiation	4	111967612	112967612	cg23209487	112699859	-	-	112199976	113199691	1809	1467	0.5373	0.31125	0.0829924	0.048056	0.0204012	No
smoking_initiation	1	31695819	32695819	cg00853979	32681368	DCDC2B	Body	32182820	33180942	799	396	0.658645	0.258467	0.0448916	0.0175961	0.0204006	No
smoking_initiation	7	98571478	99571478	cg18915051	99528530	GJC3	TSS1500	99030108	100028484	960	421	0.623024	0.287323	0.0474093	0.0218436	0.0204004	No
smoking_initiation	9	23331658	24331658	cg09726972	24051585	-	-	23557134	24550603	1605	1318	0.645921	0.197331	0.104457	0.0318916	0.0203991	No
smoking_initiation	9	127573097	128573097	cg03638013	128852322	-	-	128352785	129350672	1916	227	0.603569	0.186896	0.144434	0.0447038	0.0203973	No
smoking_initiation	1	49011424	52273078	cg08783373	52521810	BTF3L4|TXNDC12	TSS200|Body|1stExon|5'UTR	52021887	53018967	875	191	0.573836	0.0198308	0.373064	0.012872	0.0203969	No
smoking_initiation	5	164596435	168114971	cg20521148	168097779	SLIT3	Body	167597792	168597762	2204	1116	0.481558	0.306927	0.116735	0.0743823	0.0203967	No
smoking_initiation	7	98571478	99571478	cg20122491	99102313	ZKSCAN5	TSS1500|1stExon|5'UTR	98603466	99602191	886	840	0.627773	0.278807	0.0505807	0.0224435	0.0203957	No
smoking_initiation	6	26754967	30729306	cg12074883	29591155	GABBR1	Body	29091851	30090820	7124	7124	0.406648	0.17879	0.273806	0.120363	0.0203932	No
smoking_initiation	13	100046450	101712300	cg24435679	100314414	CLYBL	Body	99815542	100813913	2313	1892	0.620854	0.202041	0.118251	0.0384614	0.0203924	No
smoking_initiation	3	180909057	181909057	cg25412677	181661470	-	-	181161490	182159844	1123	775	0.811246	0.0677533	0.0928736	0.00773618	0.0203909	No
smoking_initiation	2	58789218	61026618	cg10504610	59882837	-	-	59384854	60381268	2134	2134	0.556787	0.269773	0.10311	0.0499384	0.0203909	No
smoking_initiation	7	98571478	99571478	cg27418232	99006204	BUD31|PDAP1	TSS1500|1stExon|5'UTR	98506835	99505223	776	753	0.627981	0.278614	0.05059	0.0224247	0.0203907	No
smoking_initiation	1	45996709	46996709	cg00940260	47064750	MKNK1	Body|5'UTR	46564758	47564531	1750	758	0.636152	0.180477	0.126978	0.0360034	0.02039	No
smoking_initiation	9	29247488	30247488	cg21451841	29209243	LINGO2	5'UTR	28710398	29708929	3443	1693	0.433671	0.293737	0.150373	0.101831	0.0203876	No
smoking_initiation	11	111492273	113412811	cg03803789	111854003	DIXDC1	Body	111354161	112353475	1216	1083	0.812881	0.0398511	0.12097	0.00591013	0.0203875	No
smoking_initiation	1	90689731	91689731	cg07011647	92067193	-	-	91567210	92566853	2746	466	0.605498	0.180655	0.14902	0.0444408	0.0203865	No
smoking_initiation	17	26823322	27823322	cg20358683	27468043	MYO18A	Body	26975574	27967947	1264	1105	0.337384	0.509903	0.0526995	0.0796266	0.0203863	No
smoking_initiation	7	98571478	99571478	cg14368035	99528521	GJC3	TSS1500	99030108	100028484	960	421	0.61708	0.284581	0.0533648	0.0245901	0.0203835	No
smoking_initiation	1	45996709	46996709	cg13781819	47469065	-	-	46969303	47968967	2001	70	0.654301	0.17218	0.121249	0.0318865	0.0203833	No
smoking_initiation	2	164362639	165362639	cg17789713	164571035	FIGN	Body	164072337	165070207	1391	1065	0.758925	0.0976658	0.109017	0.0140089	0.0203831	No
smoking_initiation	7	98571478	99571478	cg10119082	98990626	ARPC1B	Body	98491261	99490190	761	726	0.633873	0.281222	0.0447074	0.0198144	0.0203831	No
smoking_initiation	10	118178712	119178712	cg22835852	118976109	-	-	118476177	119475780	1483	815	0.601951	0.240281	0.0982052	0.0391803	0.0203827	No
smoking_initiation	6	26754967	30729306	cg04176995	30586468	PPP1R10|MRPS18B	TSS1500|Body	30086927	31086424	4961	2585	0.472374	0.203305	0.212501	0.0914379	0.0203825	No
smoking_initiation	17	43621579	45293283	cg15117716	43871537	CRHR1|MGC57346-CRHR1	Body|5'UTR	43374723	44369426	4157	3743	0.299334	0.129615	0.384288	0.166381	0.020382	No
smoking_initiation	2	80499398	81499398	cg03774724	80816375	CTNNA2	Body	80317685	81316375	1686	1432	0.634698	0.229581	0.0847162	0.0306229	0.0203816	No
smoking_initiation	6	26754967	30729306	cg13707358	30127389	TRIM10	Body	29627473	30627216	7967	7967	0.320342	0.114501	0.401344	0.143433	0.0203805	No
smoking_initiation	15	73548768	74548768	cg08435157	73889561	NPTN	Body	73389792	74353923	1708	1440	0.546881	0.313623	0.0757154	0.0434006	0.02038	No
smoking_initiation	12	55974480	56974480	cg25111516	57004296	BAZ2A	Body|ExonBnd	56505572	57503775	1125	347	0.5929	0.299056	0.0582862	0.0293789	0.020379	No
smoking_initiation	6	26754967	30729306	cg23252259	31148612	-	-	30648629	31648403	10114	238	1.48e-09	2.17e-09	0.396449	0.583172	0.0203787	Yes
smoking_initiation	2	161601261	163302993	cg21431041	162272536	TBR1	TSS200	161772669	162771809	1447	1447	0.655784	0.207752	0.0881721	0.0279125	0.0203785	No
smoking_initiation	17	7303118	8303118	cg17169320	7840491	CNTROB	Body|ExonBnd	7340864	8339494	1916	1846	0.467894	0.374274	0.0763785	0.0610756	0.0203783	No
smoking_initiation	21	40088819	41088819	cg08625747	40601470	BRWD1	Body	40101965	41099937	2917	2895	0.493903	0.301945	0.114063	0.069711	0.0203783	No
smoking_initiation	16	220986	1220986	cg07498624	204831	-	-	89279	702677	928	804	0.649448	0.25482	0.0541343	0.0212199	0.020378	No
smoking_initiation	16	71466463	73074550	cg12231851	73233265	-	-	72734507	73732985	1899	482	0.598052	0.226862	0.112177	0.042532	0.0203771	No
smoking_initiation	9	2525368	3525368	cg17787809	3300190	RFX3	Body	2800351	3800117	1939	1376	0.507448	0.332859	0.0841432	0.0551731	0.020377	No
smoking_initiation	7	121454709	122454709	cg19796261	121946871	FEZF1-AS1	Body	121446979	122446585	1813	1800	0.550553	0.309274	0.0767216	0.0430782	0.020373	No
smoking_initiation	4	111967612	112967612	cg03895204	112551933	-	-	112052250	113050276	2109	1954	0.480886	0.285726	0.133634	0.0793805	0.0203729	No
smoking_initiation	18	31196075	32196075	cg07718800	31383141	-	-	30885372	31882802	1645	1174	0.507268	0.356511	0.068046	0.0478027	0.0203725	No
smoking_initiation	17	15735462	16735462	cg03426508	17012823	MPRIP	Body	16513588	17512768	1920	243	1.3e-09	1.89e-11	0.965635	0.0139934	0.020372	Yes
smoking_initiation	17	30185935	31185935	cg03428871	30712389	-	-	30212401	31209858	1373	1346	0.538452	0.331192	0.0681122	0.0418741	0.0203695	No
smoking_initiation	15	73548768	74548768	cg16632745	73926533	NPTN	TSS1500	73427047	74422822	1641	1448	0.52664	0.28523	0.108836	0.0589255	0.0203684	No
smoking_initiation	16	71466463	73074550	cg23987077	73012207	ZFHX3	5'UTR	72512491	73511865	1639	635	0.636995	0.223442	0.088257	0.0309379	0.0203681	No
smoking_initiation	1	209802043	210802043	cg15280551	209774046	CAMK1G	Body	209275307	210273886	1632	751	0.645572	0.174061	0.126038	0.0339624	0.0203664	No
smoking_initiation	17	37324339	38324339	cg06596543	37823905	PNMT	TSS1500	37324144	38323504	1368	1367	0.487923	0.12643	0.290125	0.0751565	0.0203649	No
smoking_initiation	6	26754967	30729306	cg03791799	30686368	MDC1	TSS1500	30186623	31186368	5705	2199	0.467328	0.204971	0.213649	0.0936867	0.0203646	No
smoking_initiation	3	47490500	50681136	cg26292910	48732762	IP6K2	Body|5'UTR	48233128	49232728	929	929	0.76644	0.146184	0.0562943	0.0107167	0.0203646	No
smoking_initiation	10	10633823	11633823	cg13295778	11140327	CELF2-AS2|CELF2	Body	10640419	11640260	2346	2337	0.707644	0.0683762	0.185694	0.0179223	0.0203637	No
smoking_initiation	14	99193843	100193843	cg01022455	99814173	-	-	99314176	100313409	1918	1669	0.707888	0.105055	0.14517	0.0215238	0.0203632	No
smoking_initiation	5	50321338	51321338	cg14834938	50678919	ISL1	TSS200	50179120	51178071	1797	1476	0.717324	0.0815641	0.162314	0.0184357	0.0203629	No
smoking_initiation	16	71466463	73074550	cg22799571	73265489	-	-	72766311	73765435	1947	466	0.599905	0.229626	0.108569	0.0415367	0.0203627	No
smoking_initiation	16	50445156	51445156	cg12637205	50776628	CYLD	5'UTR	50276656	51276351	1559	1285	0.787614	0.0584767	0.124337	0.00921111	0.0203604	No
smoking_initiation	6	52395230	53395230	cg20241567	52529024	LOC730101	TSS200	52030281	53027389	2260	1299	0.0996225	0.278125	0.158741	0.443152	0.0203598	No
smoking_initiation	17	30185935	31185935	cg21640994	30454772	-	-	29955055	30954225	1785	1084	0.523122	0.322456	0.0829529	0.0511124	0.0203575	No
smoking_initiation	2	147325689	148325689	cg12082015	147789639	-	-	147292648	148289616	1236	1203	0.640736	0.239726	0.0721919	0.0269896	0.0203566	No
smoking_initiation	7	98571478	99571478	cg24974772	99151095	FAM200A	TSS1500	98653359	99650429	915	809	0.614293	0.284626	0.0551789	0.0255462	0.0203553	No
smoking_initiation	16	69076894	70607394	cg01753198	70560099	SF3B3	5'UTR	70061346	71016597	670	272	3.64e-08	5.07e-09	0.859852	0.119794	0.0203539	Yes
smoking_initiation	6	108494161	109494161	cg08498208	108445534	-	-	107946645	108945370	1262	406	0.525602	0.140738	0.247148	0.0661574	0.0203537	No
smoking_initiation	7	98571478	99571478	cg07477109	99006266	BUD31|PDAP1	TSS1500|1stExon|5'UTR	98506835	99505223	776	753	0.633864	0.281224	0.0447326	0.019826	0.0203533	No
smoking_initiation	5	30342054	31342054	cg22809176	31272246	CDH6	Body	30772858	31772191	2356	1342	0.0830867	0.430965	0.0752582	0.390339	0.0203504	Yes
smoking_initiation	14	77029375	78029375	cg26432256	77607222	ZDHHC22	5'UTR	77108540	78106909	2443	2143	0.609341	0.191329	0.136226	0.0427537	0.0203503	No
smoking_initiation	18	31196075	32196075	cg06734250	31802071	NOL4	Body	31303557	32301925	1717	1553	0.49786	0.350157	0.0772922	0.0543412	0.0203498	No
smoking_initiation	9	133834588	135407263	cg00964918	134350332	BAT2L1	Body	133857788	134850002	1955	1955	0.553632	0.285056	0.093065	0.0478973	0.0203497	No
smoking_initiation	3	113647927	114647927	cg07535790	114528931	ZBTB20	Body|5'UTR	114029144	115028183	931	651	0.649376	0.114713	0.183217	0.0323451	0.0203497	No
smoking_initiation	7	97207069	98207069	cg27471904	98693972	SMURF1	Body	98194671	99193485	1289	27	0.619704	0.261208	0.0694756	0.0292639	0.0203483	No
smoking_initiation	7	98571478	99571478	cg27471904	98693972	SMURF1	Body	98194671	99193485	1289	574	0.619704	0.261208	0.0694756	0.0292639	0.0203483	No
smoking_initiation	1	31695819	32695819	cg13695517	31717259	-	-	31218279	32211454	1602	865	0.454482	0.258855	0.16969	0.0966282	0.0203453	No
smoking_initiation	11	131598205	132598205	cg16996632	132115530	NTM	Body	131616327	132615360	2469	2422	0.599272	0.15185	0.182348	0.0461851	0.0203446	No
smoking_initiation	6	26754967	30729306	cg16226373	30587737	MRPS18B	Body	30087776	31087684	4978	2583	0.449408	0.193452	0.235461	0.101336	0.0203422	No
smoking_initiation	1	17936657	18936657	cg06169091	18678286	IGSF21	Body	18178598	19177065	2545	1882	0.000112222	7.33e-06	0.919487	0.0600516	0.0203421	Yes
smoking_initiation	17	15735462	16735462	cg15668538	15931082	TTC19	3'UTR	15431207	16426493	1384	1140	0.646443	0.0698215	0.237737	0.0256573	0.0203415	No
smoking_initiation	7	98571478	99571478	cg07728254	99424212	CYP3A43	TSS1500	98930036	99922393	893	492	0.616192	0.283663	0.0546608	0.0251427	0.0203409	No
smoking_initiation	12	55974480	56974480	cg15103828	57003692	BAZ2A	Body	56505572	57502981	1124	347	0.590809	0.298001	0.0604034	0.0304468	0.0203397	No
smoking_initiation	16	69076894	70607394	cg11093356	70380593	DDX19A	TSS1500	69880772	70879673	976	609	0.685275	0.221858	0.054806	0.0177231	0.0203382	No
smoking_initiation	6	26754967	30729306	cg07142893	30594605	C6orf134	TSS200	30094611	31094482	5031	2562	0.470638	0.202553	0.214273	0.0921984	0.0203378	No
smoking_initiation	1	76189019	77189019	cg25199254	77230837	-	-	76731907	77730437	2178	1172	0.589711	0.246618	0.101082	0.0422523	0.0203362	No
smoking_initiation	7	1370794	2370794	cg03453549	1152687	C7orf50	Body	661677	1651900	1829	280	0.0166334	0.00698455	0.67333	0.282719	0.0203328	No
smoking_initiation	1	236372829	238352083	cg11724883	236785782	-	-	236286154	237285629	2777	2664	0.0037365	0.000105294	0.9491	0.0267251	0.0203327	Yes
smoking_initiation	6	26754967	30729306	cg24624349	30654559	KIAA1949	1stExon|5'UTR	30154910	31154493	5348	2316	0.466116	0.205215	0.214097	0.0942395	0.0203325	No
smoking_initiation	9	2525368	3525368	cg13499324	3441530	RFX3	5'UTR	2942047	3941263	2081	1192	0.495529	0.324223	0.0966791	0.0632364	0.0203321	No
smoking_initiation	3	113647927	114647927	cg01879525	114224025	LOC101929754|ZBTB20	Body|5'UTR	113725018	114723873	1210	1182	0.756051	0.135482	0.0747591	0.0133763	0.0203311	No
smoking_initiation	17	43621579	45293283	cg09251165	43894089	CRHR1|MGC57346-CRHR1	Body|5'UTR	43394394	44393298	4123	3744	0.483673	0.208554	0.200857	0.0865865	0.0203306	No
smoking_initiation	4	140386963	141386963	cg15934066	139936743	CCRN4L	TSS200	139437235	140436321	1948	71	0.657829	0.160179	0.130022	0.0316394	0.0203305	No
smoking_initiation	1	209802043	210802043	cg20695534	210550875	HHAT	Body	210051029	211049758	2339	1681	0.180731	0.321698	0.171677	0.305563	0.0203304	No
smoking_initiation	6	41401763	42401763	cg06381133	41747367	PRICKLE4|FRS3	TSS1500|5'UTR	41247496	42246874	1987	1417	0.723398	0.0813546	0.157254	0.0176647	0.0203296	No
smoking_initiation	12	74774793	75774793	cg25258740	75603230	KCNC2	1stExon|5'UTR	75103725	76102323	1739	1051	0.631481	0.213444	0.100722	0.0340242	0.0203294	No
smoking_initiation	11	45893574	46893574	cg13239041	45827695	SLC35C1	Body|1stExon	45329146	46324271	1437	442	0.578807	0.287935	0.0754277	0.0375022	0.0203283	No
smoking_initiation	9	2525368	3525368	ch.9.2793850R	2803850	-	-	2304143	3302914	3017	2031	0.435105	0.286353	0.155739	0.102475	0.0203279	No
smoking_initiation	8	8208714	11263655	cg01517750	10907008	XKR6	Body	10407197	11406815	2730	2259	0.0448389	0.219549	0.121313	0.593975	0.0203239	No
smoking_initiation	8	8208714	11263655	cg02034205	11382291	BLK	5'UTR	10882433	11880533	2939	944	0.00215271	0.000460983	0.804753	0.17231	0.0203232	No
smoking_initiation	20	61488382	62488382	cg07970734	61557028	DIDO1	5'UTR	61088166	62056929	1792	1293	0.71422	0.0190393	0.24004	0.00637854	0.0203228	No
smoking_initiation	16	17070220	18070220	cg07430315	17614322	-	-	17114569	18113907	2267	2247	0.66598	0.140829	0.142711	0.0301575	0.0203225	No
smoking_initiation	17	49693197	50693197	cg18900929	49563757	-	-	49064711	50062780	2127	774	0.332907	0.279143	0.199972	0.167656	0.020322	No
smoking_initiation	6	26754967	30729306	cg16682165	29323191	OR5V1	1stExon	28823999	29823164	4415	4415	0.487569	0.196812	0.210394	0.0849072	0.0203173	No
smoking_initiation	6	108494161	109494161	cg04642300	109288592	ARMC2	Body	108788858	109787596	1894	1087	0.395971	0.467792	0.053151	0.0627713	0.0203146	No
smoking_initiation	4	93552854	94552854	cg00833989	93226245	GRID2	Body	92727987	93723466	1683	298	0.663142	0.153691	0.132227	0.0306249	0.0203146	No
smoking_initiation	11	63633552	64633552	cg11364926	64583197	-	-	64083943	65082673	1058	549	0.627942	0.257743	0.0666598	0.0273407	0.0203146	No
smoking_initiation	11	65061468	66061468	cg11364926	64583197	-	-	64083943	65082673	1058	14	0.627942	0.257743	0.0666598	0.0273407	0.0203146	No
smoking_initiation	9	137489785	138489785	cg16565193	138466461	LINC01502	TSS1500	137966640	138965868	1960	1107	0.334741	0.00586754	0.628088	0.0109892	0.0203141	Yes
smoking_initiation	21	40088819	41088819	cg16299399	40817630	MIR6508|SH3BGR	TSS200|TSS1500	40318311	41317128	3157	2252	0.472492	0.290219	0.134427	0.0825488	0.0203124	No
smoking_initiation	17	43621579	45293283	cg00112026	44033451	MAPT	5'UTR	43534322	44487794	3869	3748	1.45e-05	6e-06	0.69278	0.286888	0.0203117	Yes
smoking_initiation	18	31196075	32196075	cg17160317	31798209	NOL4	Body|5'UTR	31298331	32297879	1715	1558	0.49103	0.345386	0.0841219	0.0591503	0.0203113	No
smoking_initiation	11	45893574	46893574	cg25802487	45724892	-	-	45227196	46224842	1549	353	0.572516	0.284485	0.0819764	0.040714	0.0203093	No
smoking_initiation	6	26754967	30729306	cg18285280	31141797	PSORS1C3	Body	30641826	31641485	10128	265	0.219454	0.316168	0.181953	0.26212	0.0203057	No
smoking_initiation	11	45893574	46893574	cg02211741	46383924	DGKZ	Body|5'UTR	45883955	46883318	860	854	0.599815	0.30817	0.0473853	0.024325	0.020305	No
smoking_initiation	20	61488382	62488382	cg00717190	62722867	OPRL1	5'UTR	62223107	62918893	1486	725	4.07e-10	1.81e-11	0.938096	0.0416008	0.0203035	Yes
smoking_initiation	16	220986	1220986	cg01721754	616935	NHLRC4	TSS200	118747	1116912	1607	1506	0.37471	0.50251	0.0437823	0.0586946	0.0203032	No
smoking_initiation	21	40088819	41088819	cg04378774	40759555	WRB	TSS200|Body	40259852	41258586	3159	2436	0.435733	0.267218	0.171557	0.105189	0.0203031	No
smoking_initiation	9	2525368	3525368	cg00716016	3180374	-	-	2680425	3680004	1925	1721	0.508603	0.333519	0.0831015	0.0544739	0.0203025	No
smoking_initiation	17	1495177	2495177	cg20526548	1941774	DPH1	Body	1442349	2441350	1737	1659	0.0143647	0.0911494	0.119014	0.75517	0.0203018	No
smoking_initiation	3	55488394	56488394	cg26116485	55515411	WNT5A	Body	55015962	56014781	2552	1149	0.456103	0.245499	0.180801	0.097296	0.0203015	No
smoking_initiation	3	47490500	50681136	cg09891635	47841261	-	-	47345386	48341067	829	731	0.67735	0.244034	0.0428848	0.0154301	0.0203007	No
smoking_initiation	3	47490500	50681136	cg20560906	47459876	SCAP	Body	46960742	47959770	839	396	0.692497	0.223413	0.0482448	0.0155444	0.0203007	No
smoking_initiation	6	26754967	30729306	cg14645861	30094987	-	-	29598119	30593982	8012	8012	0.368051	0.130901	0.35464	0.126111	0.0202986	No
smoking_initiation	21	40088819	41088819	cg22879130	40287759	LOC400867	Body	39788503	40787400	2831	2039	0.449953	0.256617	0.173948	0.0991854	0.0202967	No
smoking_initiation	5	169799916	170799916	cg13608171	169931831	KCNIP1	Body	169431950	170431757	2478	1520	0.245445	0.584232	0.0443888	0.105638	0.0202955	No
smoking_initiation	6	26754967	30729306	cg18949521	29324300	OR5V1	TSS1500	28824974	29824287	4436	4436	0.498506	0.201189	0.199512	0.0804993	0.0202943	No
smoking_initiation	11	45893574	46893574	cg03044514	46369648	DGKZ	Body	45870743	46865000	872	841	0.594161	0.305237	0.0530659	0.0272411	0.0202943	No
smoking_initiation	16	49266772	50266772	cg00439969	50096830	-	-	49597035	50596671	1785	1239	0.655487	0.0975997	0.197268	0.0293522	0.0202937	No
smoking_initiation	16	50445156	51445156	cg00439969	50096830	-	-	49597035	50596671	1785	262	0.655487	0.0975997	0.197268	0.0293522	0.0202937	No
smoking_initiation	11	45893574	46893574	cg25291551	46402666	MDK	TSS1500|1stExon|5'UTR	45903194	46901996	872	859	0.597647	0.307154	0.0494921	0.0254156	0.0202914	No
smoking_initiation	7	98571478	99571478	cg04858082	99236623	-	-	98738317	99736059	934	749	0.60895	0.284266	0.0589809	0.0275128	0.0202908	No
smoking_initiation	16	71466463	73074550	cg25222599	72096368	HPR	TSS1500	71599219	72594387	1741	1741	2.6e-09	1.97e-09	0.557493	0.422218	0.0202887	Yes
smoking_initiation	11	63633552	64633552	cg14552860	64520531	PYGM	Body|ExonBnd	64020784	65019370	1065	599	0.596554	0.302361	0.0536353	0.0271645	0.0202858	No
smoking_initiation	1	209802043	210802043	cg26266991	209797061	LAMB3	Body	209297114	210296914	1599	769	0.527043	0.331725	0.07424	0.0467069	0.0202853	No
smoking_initiation	12	111404371	113118346	cg12421481	112191077	ACAD10	Body	111691556	112687233	864	864	0.607348	0.206679	0.123636	0.0420527	0.0202843	No
smoking_initiation	11	85480958	86480958	cg14883291	86383761	ME3	TSS200|TSS1500	85883957	86883538	3321	1833	0.0268286	0.296459	0.0544766	0.601952	0.0202839	No
smoking_initiation	21	40088819	41088819	cg23372329	40934910	-	-	40435490	41434841	3126	1831	0.487758	0.299596	0.11918	0.0731838	0.0202823	No
smoking_initiation	7	68468288	70496371	cg22898647	70597440	WBSCR17	TSS200	70097512	71097086	2711	1120	0.618183	0.114783	0.208128	0.0386244	0.0202822	No
smoking_initiation	18	31196075	32196075	cg18114671	31803836	NOL4	TSS1500	31304206	32303677	1719	1551	0.461441	0.324558	0.11374	0.0799793	0.0202822	No
smoking_initiation	1	76189019	77189019	cg17208729	77245843	-	-	76745854	77744421	2185	1143	0.570583	0.239371	0.119607	0.0501573	0.0202819	No
smoking_initiation	8	26925349	27925349	cg23289779	26720681	ADRA1A	Body	26221945	27220310	3252	652	0.373104	0.264063	0.200599	0.141954	0.0202796	No
smoking_initiation	3	107497514	108497514	cg21382749	107791034	CD47	Body	107291545	108289096	2072	1747	0.485485	0.315951	0.108012	0.0702736	0.0202785	No
smoking_initiation	10	118178712	119178712	cg13555855	118928510	MIR3663HG|MIR3663	TSS1500|Body	118428655	119427941	1525	955	0.617691	0.246594	0.0825159	0.0329216	0.0202777	No
smoking_initiation	5	164596435	168114971	cg08802719	168073452	-	-	167574622	168573147	2191	1171	0.483113	0.312622	0.111716	0.072271	0.0202776	No
smoking_initiation	16	71466463	73074550	cg09584711	72096944	HPR	TSS200	71599219	72594387	1741	1741	6.65e-15	5.04e-15	0.5575	0.422223	0.0202775	Yes
smoking_initiation	14	77029375	78029375	cg27571348	77554751	-	-	77055013	78054346	2378	2275	0.610321	0.19114	0.135764	0.0424981	0.0202765	No
smoking_initiation	17	26823322	27823322	cg00528014	26941267	SPAG5-AS1|SGK494	TSS200|Body	26441285	27441077	859	561	0.376507	0.555755	0.0191764	0.0282857	0.0202759	No
smoking_initiation	11	63633552	64633552	cg12427128	63606286	MARK2	TSS200	63106703	64105929	1089	556	0.590492	0.296814	0.0615174	0.0309018	0.0202749	No
smoking_initiation	6	26754967	30729306	cg26306727	30620248	C6orf136	Body	30120268	31120240	5144	2408	0.486167	0.214287	0.193851	0.0854233	0.0202718	No
smoking_initiation	5	86303812	89371745	cg15087469	86366007	-	-	85866306	86865094	1444	668	0.497277	0.297344	0.115854	0.0692539	0.0202714	No
smoking_initiation	3	107497514	108497514	cg08934830	107521535	BBX	Body	107022517	108021333	2135	1199	0.496344	0.312816	0.104641	0.0659284	0.020271	No
smoking_initiation	17	7303118	8303118	cg06518763	7758421	TMEM88	1stExon	7258861	8258319	1875	1805	0.461529	0.36954	0.0825693	0.0660919	0.0202696	No
smoking_initiation	6	108494161	109494161	cg12940104	108439511	-	-	107940287	108939083	1262	399	0.669138	0.174751	0.107729	0.0281141	0.0202678	No
smoking_initiation	8	8208714	11263655	cg09205687	11370624	BLK	5'UTR	10871047	11870601	2947	965	0.384982	0.0825107	0.421848	0.0903917	0.0202677	No
smoking_initiation	6	26754967	30729306	cg00575529	30685080	MDC1	1stExon|5'UTR	30185088	31185059	5697	2204	0.410875	0.180199	0.270184	0.118475	0.0202664	No
smoking_initiation	21	40088819	41088819	cg04486568	40178431	ETS2	5'UTR	39678616	40678207	2718	1736	0.536832	0.24695	0.134226	0.0617256	0.0202657	No
smoking_initiation	14	77029375	78029375	cg12789086	77565004	KIAA1737	5'UTR	77065048	78064979	2387	2237	0.606154	0.189954	0.139829	0.0437989	0.020263	No
smoking_initiation	22	42198430	43198430	cg04189591	42309398	-	-	41809623	42809110	1672	1138	0.095496	0.0159035	0.74439	0.123948	0.0202627	No
smoking_initiation	11	63633552	64633552	cg25738292	63590297	C11orf84	Body	63091518	64089874	1106	542	0.611438	0.277176	0.0627163	0.0284102	0.0202599	No
smoking_initiation	6	108494161	109494161	cg24313409	109416620	SESN1|CEP57L1	TSS1500|1stExon|5'UTR	108917688	109916422	2043	947	0.232544	0.272661	0.218436	0.2561	0.0202585	No
smoking_initiation	3	55488394	56488394	cg26468336	55523173	-	-	55023740	56023131	2568	1177	0.4569	0.246028	0.179941	0.096873	0.0202578	No
smoking_initiation	3	107497514	108497514	cg02602776	108304732	KIAA1524	Body	107805334	108804317	2462	1522	0.468122	0.321987	0.112367	0.0772692	0.0202549	No
smoking_initiation	3	107497514	108497514	cg05146399	107602260	LOC285205	Body	107102280	108102084	2123	1415	0.499375	0.323478	0.0952278	0.0616651	0.0202539	No
smoking_initiation	7	121454709	122454709	cg05339956	121774017	AASS	5'UTR	121274284	122273768	1941	1459	0.538962	0.304211	0.0873111	0.0492615	0.0202537	No
smoking_initiation	12	111404371	113118346	cg03782035	112842566	-	-	112343374	113341919	1037	693	0.596881	0.309834	0.0480891	0.0249423	0.0202531	No
smoking_initiation	11	45893574	46893574	cg05270892	45731476	-	-	45231811	46230711	1540	360	0.574582	0.285478	0.079974	0.0397143	0.0202515	No
smoking_initiation	18	77074374	78074374	cg23240477	77230484	NFATC1	Body	76731042	77730197	2195	1451	0.472192	0.305064	0.123029	0.0794636	0.0202511	No
smoking_initiation	17	7303118	8303118	cg08090313	8337999	NDEL1	TSS1500	7839332	8835620	1812	943	0.511114	0.281763	0.120477	0.0663955	0.0202508	No
smoking_initiation	11	45893574	46893574	cg17379799	46260045	-	-	45761372	46759571	945	720	0.590283	0.302884	0.0572351	0.0293481	0.0202492	No
smoking_initiation	18	77074374	78074374	cg17813208	77138977	-	-	76639429	77638968	2298	1259	0.377031	0.243306	0.218459	0.140956	0.0202483	No
smoking_initiation	2	80499398	81499398	cg03619119	80539743	CTNNA2	TSS1500|Body|5'UTR	80040670	81036037	1868	905	0.639417	0.193147	0.113058	0.0341307	0.0202478	No
smoking_initiation	3	47490500	50681136	cg06580884	47365911	KLHL18	Body	46866408	47863961	854	318	0.754821	0.142013	0.069806	0.0131131	0.0202473	No
smoking_initiation	1	209802043	210802043	cg27131867	209757107	CAMK1G	1stExon|5'UTR	209257584	210256954	1654	740	5.27e-06	1.42e-06	0.771606	0.20814	0.020247	Yes
smoking_initiation	2	147325689	148325689	cg20554785	147891950	-	-	147393723	148391033	1415	1214	0.639967	0.240691	0.0720268	0.0270689	0.020247	No
smoking_initiation	11	45893574	46893574	cg10983878	46097799	PHF21A	Body	45599040	46596674	1135	590	0.570536	0.28991	0.0791228	0.0401848	0.0202466	No
smoking_initiation	6	26754967	30729306	cg13377264	30419135	-	-	29919135	30918400	5344	4329	0.44377	0.170446	0.264115	0.101423	0.0202461	No
smoking_initiation	14	77029375	78029375	cg13001075	77294396	LRRC74A	Body	76794630	77794283	2348	1821	0.510413	0.211506	0.18231	0.0755258	0.0202455	No
smoking_initiation	16	71466463	73074550	cg16651286	72233895	-	-	71734208	72732975	1537	1537	0.519956	0.362718	0.0571992	0.0398816	0.0202451	No
smoking_initiation	5	169799916	170799916	cg16377817	170845627	FGF18	TSS1500	170345986	171344331	1682	717	0.237808	0.507423	0.074845	0.15968	0.0202443	No
smoking_initiation	17	43621579	45293283	cg14431592	44076415	MAPT|STH	TSS200|Body	43578136	44568241	3765	3749	0.523788	0.212	0.173688	0.070279	0.0202442	No
smoking_initiation	17	7303118	8303118	cg06858294	7983203	ALOX12B	Body	7483915	8482647	1664	1421	0.467359	0.37027	0.0793121	0.0628157	0.0202428	No
smoking_initiation	1	45996709	46996709	cg23998083	46997184	-	-	46497500	47497037	1743	876	0.652319	0.190451	0.106047	0.0309413	0.0202418	No
smoking_initiation	17	7303118	8303118	cg21722785	8127367	C17orf44	TSS200	7630301	8627057	1739	1243	0.479239	0.379663	0.0674454	0.0534115	0.0202409	No
smoking_initiation	7	117023709	118023709	cg05069728	116869944	ST7	3'UTR	116370287	117368587	1066	351	0.649509	0.230768	0.0734169	0.0260645	0.0202408	No
smoking_initiation	1	45996709	46996709	cg08160980	46668840	POMGNT1|C1orf190	TSS200|Body	46170098	47167278	1806	1502	0.645844	0.208677	0.0946699	0.0305683	0.0202402	No
smoking_initiation	7	98571478	99571478	cg27664120	98904272	-	-	98404365	99403097	816	631	0.623964	0.276556	0.0549212	0.0243222	0.0202368	No
smoking_initiation	2	137071174	138807575	cg00591844	136875905	CXCR4	TSS200	136380723	137372841	1614	697	0.547079	0.215871	0.155484	0.0613319	0.0202343	No
smoking_initiation	10	118178712	119178712	cg06989443	118900422	-	-	118401214	119400379	1523	1015	0.623064	0.248138	0.0776567	0.0309069	0.0202342	No
smoking_initiation	16	75266873	76266873	cg13956914	75600119	GABARAPL2	TSS200	75102194	76099995	2123	1681	0.647368	0.182631	0.116832	0.0329395	0.0202305	No
smoking_initiation	17	7303118	8303118	cg01536045	7614597	EFNB3	3'UTR	7116154	8114116	1639	1421	0.34412	0.273365	0.201909	0.160374	0.0202303	No
smoking_initiation	14	77029375	78029375	cg20881054	77228508	VASH1	1stExon|5'UTR	76729124	77728425	2412	1692	0.556629	0.231057	0.135753	0.056331	0.0202297	No
smoking_initiation	6	26754967	30729306	cg06381959	29975269	HLA-J|NCRNA00171	Body	29475682	30475147	8143	8143	4.43e-07	1.6e-07	0.720275	0.259496	0.0202283	Yes
smoking_initiation	13	100046450	101712300	cg23748125	100278804	CLYBL	Body	99778927	100776780	2338	1825	0.615039	0.196558	0.127461	0.0407143	0.0202282	No
smoking_initiation	1	41276623	42276623	cg07096174	42168112	HIVEP3	5'UTR	41668551	42668045	1803	1146	0.762934	0.0849958	0.118646	0.0131978	0.020226	No
smoking_initiation	3	107497514	108497514	cg21636989	108169429	MYH15	Body	107670185	108669409	2298	1763	0.494767	0.327149	0.095038	0.0628206	0.0202252	No
smoking_initiation	2	58789218	61026618	cg18673334	59874237	-	-	59374492	60371792	2138	2138	0.546214	0.264557	0.113872	0.0551331	0.0202252	No
smoking_initiation	3	25225501	26225501	cg06187402	24844156	-	-	24344424	25343861	2648	367	0.432442	0.313694	0.135423	0.0982158	0.0202246	No
smoking_initiation	1	45996709	46996709	cg00696472	46869799	FAAH	Body	46370263	47369426	1760	1096	0.499833	0.150697	0.252991	0.0762552	0.0202239	No
smoking_initiation	3	107497514	108497514	cg05217317	107725582	-	-	107225678	108224968	2128	1666	0.508593	0.329865	0.0857337	0.0555852	0.0202232	No
smoking_initiation	14	99193843	100193843	cg13080172	99641778	BCL11B	Body	99141983	100141689	2044	1874	0.693551	0.107712	0.154534	0.0239798	0.0202232	No
smoking_initiation	14	79063654	80602233	cg04897790	79840647	NRXN3	Body	79342216	80340525	1684	1684	0.0378584	0.231391	0.0999087	0.610622	0.0202193	No
smoking_initiation	11	91789734	92789734	cg19734216	91985673	-	-	91485707	92485073	2356	1335	0.635783	0.146831	0.160192	0.0369751	0.0202193	No
smoking_initiation	5	169799916	170799916	cg11847235	169949351	KCNIP1	Body	169449459	170449265	2472	1549	0.231674	0.593763	0.0433253	0.111019	0.0202183	No
smoking_initiation	5	169799916	170799916	cg15043318	170947897	-	-	170448563	171447668	1536	516	0.495694	0.375138	0.0620286	0.0469226	0.0202173	No
smoking_initiation	13	66449370	67449370	cg18815589	66981290	PCDH9	Body	66481815	67479836	1989	1965	0.617	0.201405	0.121679	0.0396991	0.0202164	No
smoking_initiation	16	75266873	76266873	cg16506703	75529356	CHST6	TSS1500	75029495	76029352	2043	1506	0.630454	0.17765	0.133954	0.0377255	0.0202162	No
smoking_initiation	18	31196075	32196075	cg13721404	31739202	NOL4	Body	31239375	32239049	1780	1702	0.488905	0.343742	0.086406	0.0607306	0.0202157	No
smoking_initiation	7	98571478	99571478	cg19672329	98923317	ARPC1A	TSS200	98423471	99422539	742	633	0.625343	0.276842	0.0538031	0.0237986	0.0202136	No
smoking_initiation	7	1370794	2370794	cg10864951	1159070	C7orf50	Body	661677	1658331	1832	283	0.566973	0.28215	0.0872597	0.043404	0.0202132	No
smoking_initiation	7	98571478	99571478	cg25087507	99084330	ZNF789	Body	98585110	99583650	874	854	0.622513	0.276369	0.0560446	0.0248612	0.0202128	No
smoking_initiation	7	98571478	99571478	cg05798194	98775470	KPNA7	Body	98275721	99269397	1204	602	0.61346	0.268695	0.0679095	0.0297241	0.0202114	No
smoking_initiation	21	40088819	41088819	cg27119318	40759574	WRB	TSS200|Body	40259852	41258586	3159	2436	0.434271	0.266321	0.173078	0.106122	0.0202084	No
smoking_initiation	12	69155167	70155167	cg14821500	70132367	RAB3IP|LOC101928002	TSS200|TSS1500	69633070	70632340	2938	1280	0.0949973	0.248691	0.175828	0.460277	0.0202065	No
smoking_initiation	1	87413176	88413176	cg20701183	87799914	LMO4	Body	87300361	88298721	1781	1598	0.208249	0.671069	0.0238006	0.0766756	0.0202054	No
smoking_initiation	11	45893574	46893574	cg14321424	46403087	MDK	TSS200|TSS1500|5'UTR	45903194	46901996	872	859	0.597456	0.307056	0.0497402	0.0255432	0.0202051	No
smoking_initiation	17	43621579	45293283	cg17003784	44268391	KANSL1	5'UTR	43768467	44762589	3367	3367	0.554955	0.2125	0.15356	0.0587801	0.0202046	No
smoking_initiation	1	31695819	32695819	cg00160583	32167512	COL16A1	Body	31667679	32665308	1321	1220	0.543206	0.359891	0.0461469	0.0305535	0.020203	No
smoking_initiation	7	121454709	122454709	cg06667406	121773889	AASS	5'UTR	121274284	122273768	1941	1459	0.472535	0.266717	0.153773	0.086775	0.020201	No
smoking_initiation	9	2525368	3525368	cg01054282	2842164	KIAA0020	5'UTR	2342217	3341657	2958	2118	0.467265	0.307056	0.124009	0.0814701	0.0202001	No
smoking_initiation	12	49452394	50452394	cg14507346	49076207	C12orf41	TSS200	48576606	49574023	2189	118	0.597674	0.227431	0.11207	0.0426254	0.0201999	No
smoking_initiation	7	98571478	99571478	cg01222135	99010594	BUD31	Body	98511594	99510234	781	761	0.635998	0.282186	0.0426934	0.0189225	0.0201994	No
smoking_initiation	1	65969643	66969643	cg03514351	65991765	LEPR	5'UTR	65493119	66489304	2374	1376	1.6e-06	0.35477	2.83e-06	0.625026	0.0201991	No
smoking_initiation	17	7303118	8303118	cg24480120	7982693	ALOX12B	Body	7482779	8482647	1665	1422	0.481102	0.381159	0.065593	0.0519466	0.0201989	No
smoking_initiation	16	69076894	70607394	cg04957757	70463218	ST3GAL2	5'UTR	69963355	70934102	779	390	0.692057	0.212902	0.0572502	0.0175921	0.0201985	No
smoking_initiation	1	76189019	77189019	cg02829368	77385263	ST6GALNAC5	Body	76885705	77885198	2290	740	0.553673	0.258312	0.114444	0.0533729	0.0201971	No
smoking_initiation	17	30185935	31185935	cg09762054	31147683	MYO1D	Body	30653063	31647041	1755	692	0.550184	0.301898	0.0824821	0.0452395	0.0201959	No
smoking_initiation	15	63398709	64398709	cg05020738	63450648	RPS27L	TSS1500	62956428	63950165	2160	1123	0.745353	0.0549995	0.167139	0.012313	0.0201953	No
smoking_initiation	7	121454709	122454709	cg26336087	121725792	AASS	Body	121225811	122225597	1976	1375	0.550679	0.293527	0.0884644	0.0471338	0.0201951	No
smoking_initiation	6	108494161	109494161	cg15786205	108495578	NR2E1	Body	107996350	108995187	1257	445	0.660626	0.195644	0.0953259	0.0282105	0.020194	No
smoking_initiation	7	98571478	99571478	cg03476791	99067162	-	-	98567201	99566407	855	852	0.613629	0.272342	0.0650052	0.0288305	0.0201937	No
smoking_initiation	6	26754967	30729306	cg16420063	31129722	TCF19	Body	30631164	31629596	10111	279	0.227495	0.310622	0.186739	0.254952	0.0201919	No
smoking_initiation	11	63633552	64633552	cg06250751	64594467	CDC42BPG	Body	64095178	65093484	1050	532	0.621045	0.237276	0.0879183	0.0335698	0.0201912	No
smoking_initiation	11	65061468	66061468	cg06250751	64594467	CDC42BPG	Body	64095178	65093484	1050	23	0.621045	0.237276	0.0879183	0.0335698	0.0201912	No
smoking_initiation	16	71466463	73074550	cg04910662	73083014	ZFHX3	TSS1500|5'UTR	72583322	73582815	1710	578	0.612187	0.233807	0.0968485	0.0369682	0.0201892	No
smoking_initiation	7	121454709	122454709	cg26391564	121900908	-	-	121401075	122400808	1880	1742	0.484129	0.272152	0.143104	0.0804253	0.0201892	No
smoking_initiation	6	26754967	30729306	cg10816127	30685626	MDC1	TSS200	30186120	31185265	5695	2200	0.401958	0.176281	0.279164	0.122409	0.0201879	No
smoking_initiation	17	43621579	45293283	cg19156875	43974446	MAPT|LOC100130148	Body|5'UTR	43474668	44459139	4002	3746	0.426546	0.182457	0.259731	0.111081	0.0201863	No
smoking_initiation	3	47490500	50681136	cg02922563	48487808	ATRIP	TSS1500	47988144	48986546	967	967	0.778821	0.121932	0.0683766	0.0106848	0.0201858	No
smoking_initiation	10	125180419	126180419	cg12478986	126480882	METTL10	TSS1500	125981562	126980613	2199	423	1.89e-28	4.63e-30	0.9564	0.0234146	0.0201852	Yes
smoking_initiation	12	49452394	50452394	cg21840256	49076149	C12orf41	TSS200	48576606	49574023	2189	118	0.592643	0.225516	0.117113	0.0445444	0.020184	No
smoking_initiation	11	91789734	92789734	cg24616296	92597242	FAT3	Body	92097524	93097210	1806	1162	0.651252	0.16038	0.134969	0.0332179	0.0201814	No
smoking_initiation	11	85480958	86480958	cg15544606	85470606	SYTL2	TSS1500|5'UTR	84970675	85970434	1684	1115	0.0347544	0.289328	0.0703233	0.585415	0.0201796	No
smoking_initiation	6	26754967	30729306	cg22701603	31148483	-	-	30648629	31648403	10114	238	1.63e-13	2.39e-13	0.39653	0.583292	0.0201776	Yes
smoking_initiation	9	133834588	135407263	cg06157777	134248884	-	-	133749766	134747316	1924	1827	0.741122	0.0790799	0.144251	0.0153718	0.0201751	No
smoking_initiation	7	98571478	99571478	cg03034714	98738642	SMURF1	Body	98238960	99238141	1241	592	0.618425	0.270936	0.06292	0.0275455	0.0201734	No
smoking_initiation	7	98571478	99571478	cg10372302	99574466	AZGP1	TSS1500	99075831	100074020	952	369	0.664384	0.246746	0.0501086	0.0185897	0.020171	No
smoking_initiation	17	7303118	8303118	cg08911721	7806671	CHD3	Body	7306727	8301167	1884	1884	0.476455	0.381257	0.0678476	0.0542712	0.020169	No
smoking_initiation	14	77029375	78029375	cg06320471	77763025	POMT2	Body	77263609	78261947	2647	1731	0.521711	0.16616	0.221451	0.0705099	0.0201682	No
smoking_initiation	7	98571478	99571478	cg25173392	99094623	ZNF394	Body	98594770	99593346	880	846	0.614585	0.272858	0.0639996	0.0283939	0.0201635	No
smoking_initiation	16	75266873	76266873	cg09206194	75716286	-	-	75216917	76216149	2213	2034	0.536216	0.151275	0.228036	0.0643122	0.0201611	No
smoking_initiation	11	45893574	46893574	cg00107629	46389307	DGKZ	Body	45889775	46888001	863	859	0.603041	0.309853	0.0442384	0.0227103	0.0201573	No
smoking_initiation	17	30185935	31185935	cg26875248	30592521	RHBDL3	TSS1500	30092614	31090454	1462	1290	0.515943	0.317902	0.0903493	0.0556492	0.0201562	No
smoking_initiation	6	97199925	99136905	cg08168833	97232304	-	-	96735387	97731255	2216	1232	0.378615	0.357574	0.125322	0.118337	0.0201522	No
smoking_initiation	20	53962393	54962393	cg24587601	54987140	CASS4	TSS200	54487589	55486892	1786	758	0.0311792	0.384749	0.0422746	0.521645	0.0201521	No
smoking_initiation	1	45996709	46996709	cg15943304	47276554	CYP4B1	Body	46776756	47776345	2069	539	0.665462	0.177908	0.107704	0.028774	0.0201517	No
smoking_initiation	6	26754967	30729306	cg18679753	29443446	-	-	28943869	29943355	6289	6289	0.420526	0.201908	0.241489	0.115926	0.0201507	No
smoking_initiation	1	31695819	32695819	cg21854165	31713328	NKAIN1	TSS1500	31213574	32211454	1606	865	0.502645	0.28629	0.121648	0.0692669	0.0201496	No
smoking_initiation	6	26754967	30729306	cg26867866	30615352	C6orf136	Body|1stExon	30115484	31115307	5129	2445	0.466495	0.206071	0.213149	0.0941368	0.0201483	No
smoking_initiation	6	26754967	30729306	cg03078486	31148474	-	-	30648629	31648403	10114	238	2.87e-14	4.23e-14	0.396543	0.58331	0.020147	Yes
smoking_initiation	17	7303118	8303118	cg04742185	7461893	TNFSF12-TNFSF13|TNFSF13	Body|1stExon|5'UTR	6961995	7961512	1645	1167	0.472675	0.375653	0.073295	0.0582302	0.0201463	No
smoking_initiation	6	26754967	30729306	cg16741524	30659692	NRM	TSS1500	30159854	31159692	5401	2297	0.403781	0.177737	0.276602	0.121735	0.0201461	No
smoking_initiation	10	118178712	119178712	cg15549216	118368264	PNLIPRP1	Body	117868740	118867945	1839	1170	0.647799	0.188955	0.110802	0.0322994	0.0201449	No
smoking_initiation	1	49011424	52273078	cg13487388	49157163	AGBL4	Body	48657575	49656231	1597	914	0.539613	0.325939	0.071273	0.0430304	0.0201448	No
smoking_initiation	1	33295572	34295572	cg26266099	33391638	-	-	32892959	33891306	1365	883	0.0389216	0.00275843	0.876105	0.0620706	0.0201444	No
smoking_initiation	3	55488394	56488394	cg03112105	55469470	-	-	54970353	55969054	2570	1054	0.528235	0.235525	0.149472	0.0666251	0.0201438	No
smoking_initiation	6	26754967	30729306	cg11192541	30434109	-	-	29934130	30933975	4948	3900	0.474141	0.191023	0.224333	0.0903595	0.0201438	No
smoking_initiation	16	220986	1220986	cg01351992	1210389	CACNA1H	Body	711572	1709719	1650	730	0.530281	0.297694	0.0972869	0.0545957	0.0201421	No
smoking_initiation	14	58153514	59153514	cg02318560	58731035	PSMA3	Body	58231818	59230856	1780	1498	0.742856	0.0692032	0.15352	0.0142815	0.0201399	No
smoking_initiation	12	74774793	75774793	cg00108944	75784855	GLIPR1L2	TSS200	75288852	76284349	1902	765	0.593328	0.18347	0.155117	0.0479454	0.0201397	No
smoking_initiation	9	2525368	3525368	cg03591594	2621918	FLJ35024|VLDLR	Body|1stExon|5'UTR	2122780	3121034	3105	1552	0.464013	0.292318	0.13715	0.0863814	0.0201371	No
smoking_initiation	16	69076894	70607394	cg08201451	70760142	VAC14	Body	70270907	71258937	708	154	2.29e-06	2.86e-08	0.967801	0.0120613	0.0201356	Yes
smoking_initiation	12	49452394	50452394	cg08150742	49086916	CCNT1|LOC144438	TSS1500|Body	48587549	49586490	2164	133	0.590206	0.215026	0.128015	0.0466186	0.0201344	No
smoking_initiation	7	98571478	99571478	cg06781940	98794180	KPNA7	Body	98294265	99292222	1164	607	0.618272	0.270706	0.0632259	0.0276629	0.020133	No
smoking_initiation	13	100046450	101712300	cg10218661	100510850	CLYBL|LOC101927437	Body	100011671	101009694	2268	2184	0.595896	0.194399	0.142956	0.0466163	0.0201329	No
smoking_initiation	7	98571478	99571478	cg14377113	99032843	ATP5J2-PTCD1|PTCD1	Body	98536944	99532482	811	794	0.631291	0.280142	0.0474139	0.0210203	0.0201325	No
smoking_initiation	16	71466463	73074550	cg07143050	71455949	-	-	70974373	71955426	1624	947	0.459115	0.204655	0.218653	0.0974465	0.0201307	No
smoking_initiation	6	26754967	30729306	cg16044251	29521695	-	-	29021875	30021413	6860	6860	0.299809	0.135195	0.375541	0.169326	0.020129	No
smoking_initiation	16	220986	1220986	cg08486986	1512134	CLCN7	Body	1012258	2011126	2350	242	9.85e-59	1.1e-60	0.969027	0.0108446	0.0201283	Yes
smoking_initiation	7	97207069	98207069	cg24610349	98696198	SMURF1	Body	98196659	99196073	1290	25	0.602088	0.263833	0.0792473	0.0347058	0.0201258	No
smoking_initiation	7	98571478	99571478	cg24610349	98696198	SMURF1	Body	98196659	99196073	1290	577	0.602088	0.263833	0.0792473	0.0347058	0.0201258	No
smoking_initiation	6	26754967	30729306	cg27650171	30881579	GTF2H4|VARS2	TSS1500|Body	30381591	31381552	9573	1241	0.249088	0.121419	0.409686	0.199682	0.0201242	No
smoking_initiation	7	98571478	99571478	cg12773992	99496588	TRIM4	Body	98997259	99994785	940	442	0.622826	0.28759	0.0475329	0.0219282	0.0201231	No
smoking_initiation	3	47490500	50681136	cg13052625	47865946	DHX30	Body	47370693	48365218	868	784	0.676837	0.243945	0.0434544	0.0156416	0.0201229	No
smoking_initiation	18	31196075	32196075	cg12911428	31804742	NOL4	TSS1500	31304974	32304662	1719	1548	0.501758	0.352922	0.0735124	0.0516863	0.0201212	No
smoking_initiation	13	60205792	61205792	cg15481105	60585448	DIAPH3|DIAPH3-AS1	TSS1500|Body|5'UTR	60087830	61084236	1885	1662	0.634295	0.194856	0.115321	0.0354067	0.020121	No
smoking_initiation	12	111404371	113118346	cg23362395	112249148	-	-	111749401	112749146	845	845	0.480166	0.182718	0.229634	0.0873625	0.0201204	No
smoking_initiation	5	78808315	80763865	cg15434896	79782956	FAM151B	TSS1500	79283110	80282815	2493	2493	0.579148	0.133562	0.217119	0.0500515	0.0201198	No
smoking_initiation	17	30185935	31185935	cg15137437	30890543	MYO1D	Body	30392616	31390243	1508	1047	0.539617	0.317765	0.0771105	0.045388	0.0201193	No
smoking_initiation	7	1370794	2370794	cg07243405	915203	C7orf20	TSS1500	661677	1413523	1589	40	0.593484	0.0196476	0.355017	0.0117329	0.020118	No
smoking_initiation	9	23331658	24331658	cg00665581	23821428	ELAVL2	1stExon|5'UTR	23325709	24321321	1723	1719	0.64884	0.19904	0.101033	0.0309731	0.0201142	No
smoking_initiation	21	40088819	41088819	cg12181213	40871567	SH3BGR	Body	40371571	41371229	3166	2049	0.468813	0.28795	0.138237	0.0848862	0.0201141	No
smoking_initiation	2	147325689	148325689	cg03002264	147788732	-	-	147292648	148288700	1234	1201	0.639149	0.239113	0.0739709	0.0276533	0.0201133	No
smoking_initiation	9	23331658	24331658	cg26192767	23543643	LOC101929563	Body	23043896	24042866	1738	1175	0.640174	0.197411	0.108778	0.033524	0.0201128	No
smoking_initiation	14	77029375	78029375	cg05286157	77610271	-	-	77111357	78110072	2453	2142	0.576068	0.180911	0.169651	0.0532577	0.0201126	No
smoking_initiation	14	77029375	78029375	cg18818033	77871411	NOXRED1	Body	77371820	78371403	2797	1488	0.592223	0.191279	0.148457	0.0479292	0.0201121	No
smoking_initiation	20	29393501	31675258	cg15525341	30449502	DUSP15	Body	29951536	30949404	1115	1115	0.645943	0.246293	0.0634711	0.024181	0.0201121	No
smoking_initiation	18	31196075	32196075	cg21016956	31802419	NOL4	Body	31303557	32302193	1718	1553	0.50064	0.352117	0.0746499	0.0524837	0.0201092	No
smoking_initiation	11	45893574	46893574	cg16344975	46268969	-	-	45769633	46768405	944	732	0.596536	0.306081	0.0510834	0.0261906	0.0201086	No
smoking_initiation	6	26754967	30729306	cg26818629	31148516	-	-	30648629	31648403	10114	238	3.09e-12	4.54e-12	0.396559	0.583334	0.0201065	Yes
smoking_initiation	11	131598205	132598205	cg20827960	131918149	NTM	Body	131422376	132417766	2321	1999	0.62833	0.157662	0.155023	0.0388787	0.0201062	No
smoking_initiation	12	111404371	113118346	cg18426156	112123956	ACAD10|BRAP	TSS200|1stExon|5'UTR	111625718	112621886	892	892	0.710927	0.199035	0.0546513	0.0152804	0.0201062	No
smoking_initiation	11	63633552	64633552	cg23244455	64545631	SF1	Body	64046029	65045615	1064	575	0.595881	0.279383	0.0712468	0.0333845	0.0201052	No
smoking_initiation	12	111404371	113118346	cg18535456	112203801	ALDH2	TSS1500	111706015	112702958	862	862	0.678183	0.23199	0.0519654	0.017756	0.0201052	No
smoking_initiation	1	43511737	44511737	cg10739246	44819882	ERI3	Body|5'UTR	44320476	45319817	1526	214	0.000655411	8.51e-05	0.866614	0.112541	0.0201051	No
smoking_initiation	6	97199925	99136905	cg14185105	97264803	GPR63	5'UTR	96766425	97764445	2240	1311	0.396742	0.389684	0.0976129	0.0958563	0.0201044	No
smoking_initiation	8	8208714	11263655	cg14240994	9724549	-	-	9225696	10223858	849	849	0.629394	0.277506	0.0506754	0.0223232	0.0201022	No
smoking_initiation	3	107497514	108497514	cg16659538	108208917	MYH15	Body	107708956	108708901	2349	1660	0.40897	0.275478	0.176548	0.118901	0.0201021	No
smoking_initiation	3	59957882	60957882	cg17573813	61237223	FHIT	TSS200	60738685	61736498	2483	651	1.85e-31	4.15e-33	0.958438	0.0214605	0.0201011	Yes
smoking_initiation	17	26823322	27823322	cg06711110	26645523	TMEM97	TSS1500	26147252	27145321	794	239	0.561097	0.294002	0.0819043	0.0428958	0.020101	No
smoking_initiation	3	52386605	54266212	cg08909139	53551327	CACNA1D	Body	53051577	54047172	1814	1814	0.569875	0.244438	0.115895	0.0496912	0.0201009	No
smoking_initiation	6	26754967	30729306	cg13615337	29427915	OR2H1	5'UTR	28930144	29927722	6027	6027	0.359781	0.166443	0.310193	0.143482	0.0201008	No
smoking_initiation	16	220986	1220986	cg25213178	563928	RAB11FIP3	Body	89279	1063319	1531	1407	0.383546	0.514293	0.0350639	0.0469967	0.0201006	No
smoking_initiation	11	45893574	46893574	cg16012690	46314809	CREB3L1	Body	45815234	46814785	897	780	0.600424	0.308144	0.0471531	0.0241793	0.0201	No
smoking_initiation	14	77029375	78029375	cg24403611	77228497	VASH1	1stExon|5'UTR	76729124	77728425	2412	1692	0.559763	0.232358	0.132711	0.0550683	0.0200999	No
smoking_initiation	16	220986	1220986	cg07258816	983381	LMF1|LMF1-AS1	Body	485555	1483053	1511	1082	0.210037	0.281679	0.208538	0.279648	0.0200977	No
smoking_initiation	11	45893574	46893574	cg16977596	46396095	DGKZ	Body	45896797	46895378	867	865	0.599704	0.308169	0.0475923	0.0244361	0.0200977	No
smoking_initiation	10	118178712	119178712	cg11473614	118381374	PNLIPRP2	Body	117881509	118880090	1818	1175	0.652363	0.191585	0.105107	0.0308476	0.020097	No
smoking_initiation	1	45996709	46996709	cg06959541	46658068	POMGNT1	Body	46158331	47157306	1809	1524	0.640143	0.207842	0.0996035	0.0323193	0.0200926	No
smoking_initiation	21	40088819	41088819	cg03904213	40457407	-	-	39958865	40957134	2968	2645	0.476162	0.292729	0.130694	0.0803262	0.0200888	No
smoking_initiation	4	140386963	141386963	cg05349245	140201539	C4orf49	TSS200	139701606	140701517	1818	693	0.000141303	2.09e-05	0.853292	0.126457	0.0200887	No
smoking_initiation	4	140386963	141386963	cg04538760	140040594	ELF2	Body	139540837	140538310	1730	286	0.66218	0.161544	0.125573	0.0306146	0.0200875	No
smoking_initiation	12	49452394	50452394	cg03907313	49087549	CCNT1|LOC144438	TSS1500|Body	48587549	49587330	2165	134	0.585421	0.213294	0.132824	0.0483736	0.0200873	No
smoking_initiation	11	45893574	46893574	cg01682455	45672536	CHST1	5'UTR	45172917	46172337	1522	251	0.561632	0.279086	0.0930015	0.0461941	0.020087	No
smoking_initiation	11	45893574	46893574	cg09896120	46317577	CREB3L1	Body	45817850	46816670	897	783	0.601435	0.308671	0.0461451	0.0236627	0.0200863	No
smoking_initiation	11	45893574	46893574	cg25683183	45773533	-	-	45274894	46273454	1519	409	0.57274	0.284592	0.0819049	0.0406781	0.0200857	No
smoking_initiation	7	121454709	122454709	cg19389953	121939827	-	-	121439857	122439283	1832	1794	0.537491	0.302006	0.0899154	0.0505017	0.0200857	No
smoking_initiation	1	31695819	32695819	cg26034375	31907354	SERINC2	3'UTR	31408056	32406271	1500	1065	0.507743	0.336384	0.0816889	0.0540995	0.0200855	No
smoking_initiation	3	107497514	108497514	cg07986500	108305798	KIAA1524	Body	107807482	108804317	2459	1519	0.392764	0.270148	0.187831	0.129172	0.0200854	No
smoking_initiation	7	1370794	2370794	cg15888865	2465255	CHST12	5'UTR	1965255	2964863	2099	784	0.674324	0.0958131	0.183696	0.0260809	0.0200853	No
smoking_initiation	3	47490500	50681136	cg01140579	48541502	SHISA5	1stExon	48041711	49040735	957	957	0.666317	0.0950482	0.191284	0.027266	0.0200848	No
smoking_initiation	3	52386605	54266212	cg00912852	53878774	CHDH	5'UTR	53379425	54378705	2036	1587	0.644399	0.172136	0.128954	0.0344269	0.0200837	No
smoking_initiation	6	108494161	109494161	cg15829654	108482863	-	-	107983816	108982592	1263	439	0.618051	0.182984	0.138034	0.0408472	0.0200836	No
smoking_initiation	7	98571478	99571478	cg13043150	98972197	ARPC1B	TSS200	98472346	99471425	727	682	0.636627	0.282285	0.0422793	0.0187269	0.0200824	No
smoking_initiation	17	7303118	8303118	cg05872923	7461260	TNFSF12-TNFSF13|TNFSF13	TSS1500|Body	6961620	7961204	1645	1165	0.390768	0.310561	0.155236	0.123353	0.0200819	No
smoking_initiation	7	98571478	99571478	cg27171061	99526888	GJC3	1stExon	99030108	100026780	957	421	0.562935	0.259609	0.107718	0.0496562	0.0200819	No
smoking_initiation	2	199023122	200023122	cg00926400	198651498	BOLL	TSS1500	198152657	199151225	1509	323	0.276364	0.00598414	0.682807	0.0147648	0.0200803	No
smoking_initiation	16	71466463	73074550	cg20672044	72096498	HPR	TSS1500	71599219	72594387	1741	1741	0.000496274	0.000375872	0.557116	0.421932	0.02008	Yes
smoking_initiation	1	31695819	32695819	cg26821750	32688195	C1orf91|EIF3I	TSS1500|Body	32188994	33188143	800	392	0.668829	0.247482	0.0464445	0.0171654	0.0200798	No
smoking_initiation	2	112740183	113740183	cg17199683	113277982	TTL	Body|ExonBnd	112778261	113777408	1727	1668	0.736053	0.0639126	0.165597	0.014359	0.0200777	No
smoking_initiation	20	29393501	31675258	cg05801882	30458515	DUSP15|TTLL9	TSS200|TSS1500|1stExon|5'UTR	29959815	30957801	1118	1118	0.650879	0.248678	0.0581635	0.0222021	0.0200777	No
smoking_initiation	2	202343875	203343875	cg26713773	202956193	KIAA2012	Body	202456617	203454731	1694	1525	0.568015	0.11282	0.249543	0.0495447	0.0200771	No
smoking_initiation	7	98571478	99571478	cg20812675	99679415	ZNF3	TSS200	99180569	100178405	1010	303	0.768139	0.102001	0.0969325	0.0128515	0.020076	No
smoking_initiation	20	29393501	31675258	cg07585928	30457131	DUSP15|TTLL9	TSS1500|Body|5'UTR	29957343	30956108	1119	1119	0.645179	0.246461	0.0638956	0.0243883	0.0200759	No
smoking_initiation	14	77029375	78029375	cg26365066	77278518	ANGEL1	Body	76779049	77778485	2390	1772	0.56768	0.235471	0.124962	0.0518134	0.0200746	No
smoking_initiation	17	7303118	8303118	cg14788994	8274570	KRBA2	Body	7774759	8774188	1832	1036	0.283382	0.224771	0.263105	0.208668	0.0200745	No
smoking_initiation	17	30185935	31185935	cg07658718	30814514	CDK5R1	5'UTR	30315147	31314344	1420	1147	0.549243	0.33016	0.0627964	0.037728	0.0200722	No
smoking_initiation	17	7303118	8303118	cg16811108	7905840	GUCY2D	TSS200	7405937	8405348	1788	1660	0.470126	0.375219	0.0748579	0.0597259	0.0200713	No
smoking_initiation	6	163307748	164307748	cg00529545	163483127	PACRG	Body	162983127	163982270	2897	1841	0.618604	0.0987499	0.226447	0.0361284	0.0200705	No
smoking_initiation	6	108494161	109494161	cg23676151	108491372	NR2E1	Body	107991893	108988595	1263	443	0.676233	0.200262	0.0798188	0.0236177	0.0200691	No
smoking_initiation	20	61488382	62488382	cg22476268	62715760	OPRL1|C20orf201	TSS200|5'UTR	62215812	62918893	1511	750	2.07e-17	9.23e-19	0.938096	0.0418368	0.020067	Yes
smoking_initiation	21	40088819	41088819	cg18371729	40383277	-	-	39883562	40883262	2871	2316	0.486051	0.2973	0.121987	0.074595	0.020067	No
smoking_initiation	6	26754967	30729306	cg05422740	30978240	MUC22	5'UTR	30479180	31477767	9926	531	0.0925585	0.0459197	0.562441	0.279015	0.020066	No
smoking_initiation	4	140386963	141386963	cg02620784	140216277	NDUFC1	Body	139716412	140716060	1809	715	0.00361429	0.000459748	0.865754	0.110106	0.0200656	No
smoking_initiation	7	98571478	99571478	cg26606327	98972104	ARPC1B	TSS1500	98472346	99471425	727	682	0.636573	0.282261	0.0423452	0.0187561	0.0200648	No
smoking_initiation	6	26754967	30729306	cg15784635	30010145	NCRNA00171	Body	29510325	30508956	8109	8109	0.385237	0.13827	0.33589	0.120538	0.0200644	No
smoking_initiation	6	26754967	30729306	cg26749853	30568703	PPP1R10	3'UTR	30068724	31068655	4820	2678	0.440898	0.1847	0.249739	0.1046	0.0200639	No
smoking_initiation	11	45893574	46893574	cg17302292	45711244	-	-	45213207	46210773	1538	324	0.570174	0.283317	0.0844859	0.0419607	0.0200625	No
smoking_initiation	4	140386963	141386963	cg05088386	140060774	ELF2	TSS200	139563998	140560439	1746	343	0.660474	0.161176	0.127255	0.031034	0.0200612	No
smoking_initiation	10	118178712	119178712	cg16035098	118886914	SHTN1	TSS1500	118386953	119386308	1553	1071	0.608334	0.242034	0.0927068	0.0368647	0.0200606	No
smoking_initiation	14	77029375	78029375	cg06184899	77842967	SAMD15|TMED8	TSS1500|Body	77343002	78342948	2739	1521	0.588482	0.189405	0.152871	0.049182	0.0200605	No
smoking_initiation	8	8208714	11263655	cg14302973	10283221	MSRA	Body	9900169	10783074	2640	2640	0.382348	0.220222	0.239467	0.137906	0.0200567	No
smoking_initiation	12	74774793	75774793	cg02244450	75083361	-	-	74583659	75582861	1937	1546	0.608711	0.208941	0.120835	0.0414569	0.0200559	No
smoking_initiation	5	164596435	168114971	ch.5.3183300R	168086142	-	-	167586356	168585861	2194	1147	0.404973	0.259299	0.192462	0.12321	0.0200556	No
smoking_initiation	11	63633552	64633552	cg09256126	64518158	PYGM	Body	64018687	65017359	1067	603	0.584577	0.296387	0.0656931	0.0332871	0.0200552	No
smoking_initiation	1	76189019	77189019	cg23243867	77334045	ST6GALNAC5	Body	76834130	77833631	2267	903	0.552252	0.257417	0.116154	0.0541219	0.0200546	No
smoking_initiation	15	73548768	74548768	cg24416652	73075104	ADPGK-AS1|ADPGK	TSS200|Body	72587464	73574577	1111	45	0.57021	0.306266	0.0673301	0.0361436	0.0200513	No
smoking_initiation	7	98571478	99571478	cg21645290	99161986	ZNF655	Body|3'UTR	98662368	99660232	908	792	0.590129	0.272852	0.0799995	0.0369685	0.0200504	No
smoking_initiation	14	77029375	78029375	cg27378284	77380119	-	-	76882319	77878891	2241	1957	0.613837	0.191194	0.133391	0.0415277	0.0200503	No
smoking_initiation	12	49452394	50452394	cg18527764	49083894	LOC144438	Body	48584117	49582692	2175	130	0.605089	0.221805	0.112017	0.0410417	0.0200469	No
smoking_initiation	17	30185935	31185935	cg17839427	30479972	RHOT1|ARGFXP2	TSS1500|Body	29980094	30979301	1753	1136	0.515225	0.317643	0.091003	0.0560845	0.020045	No
smoking_initiation	7	1370794	2370794	cg22512364	2418200	EIF3B	Body	1920826	2918097	2141	932	0.497729	0.32373	0.0960467	0.06245	0.0200447	No
smoking_initiation	15	96358409	97358409	cg01240772	96608074	-	-	96108137	97107179	2005	1436	0.714736	0.12529	0.119078	0.0208538	0.0200419	No
smoking_initiation	3	52386605	54266212	cg19375796	52321643	GLYCTK	TSS200	51824167	52821177	1029	500	0.750328	0.0619809	0.154877	0.0127736	0.0200412	No
smoking_initiation	5	42690647	43690647	cg10994149	43037123	-	-	42537284	43536646	2216	2017	0.0604704	0.133166	0.245566	0.540757	0.0200412	No
smoking_initiation	14	77029375	78029375	cg22965663	77787393	GSTZ1|POMT2	TSS200|TSS1500|1stExon|5'UTR	77287411	78286982	2657	1676	0.575131	0.183356	0.16795	0.0535237	0.0200397	No
smoking_initiation	20	29393501	31675258	cg17643662	30407052	MYLK2	TSS200	29907305	30906414	1114	1114	0.606189	0.257974	0.0812438	0.0345547	0.0200383	No
smoking_initiation	16	17070220	18070220	cg04413696	17564591	XYLT1	1stExon	17065473	18062164	2315	2311	0.663991	0.140506	0.144837	0.0306286	0.0200376	No
smoking_initiation	13	60205792	61205792	cg02887254	61165504	-	-	60666224	61665497	2900	1305	0.609412	0.115448	0.214491	0.0406134	0.020036	No
smoking_initiation	9	2525368	3525368	cg18677212	3264870	RFX3	Body	2765108	3762074	1959	1469	0.495091	0.324707	0.0967402	0.0634274	0.0200346	No
smoking_initiation	16	71466463	73074550	cg09994114	71477052	-	-	70983224	71976316	1665	989	0.590876	0.26382	0.0866166	0.0386534	0.0200346	No
smoking_initiation	17	37324339	38324339	cg12213541	37854803	ERBB2	TSS1500|5'UTR	37354882	38352743	1380	1350	0.687052	0.178097	0.091196	0.0236197	0.0200344	No
smoking_initiation	18	31196075	32196075	cg13011453	31807966	-	-	31309133	32307870	1725	1545	0.501795	0.353169	0.0733777	0.0516241	0.0200343	No
smoking_initiation	3	25225501	26225501	cg21700394	25381579	RARB	TSS1500|Body	24882037	25881009	2463	1418	0.354174	0.347559	0.140438	0.137795	0.0200341	No
smoking_initiation	14	77029375	78029375	cg18092353	77242220	VASH1	Body	76742871	77742218	2399	1706	0.575905	0.239003	0.116663	0.0483955	0.0200333	No
smoking_initiation	1	76189019	77189019	cg05919105	77533592	-	-	77033788	78032185	2443	521	0.562068	0.265485	0.103533	0.0488824	0.0200322	No
smoking_initiation	6	26754967	30729306	cg17394649	29760164	HCG4	Body	29260204	30259657	7387	7387	0.103724	0.0399682	0.603679	0.232598	0.0200315	No
smoking_initiation	1	76189019	77189019	cg17405164	77526010	ST6GALNAC5	Body	77026910	78025551	2447	532	0.525176	0.248017	0.140463	0.0663143	0.0200303	No
smoking_initiation	13	79691873	81681452	cg07836022	81622354	-	-	81122497	82122163	2562	1661	0.258334	0.4941	0.0781271	0.149409	0.02003	No
smoking_initiation	6	26754967	30729306	cg04278162	30182172	TRIM26	TSS1500	29682239	30681980	7514	7514	0.312415	0.101213	0.427776	0.138566	0.0200293	No
smoking_initiation	18	31196075	32196075	cg25203286	32070275	-	-	31571598	32570205	1626	977	0.505791	0.349519	0.0737315	0.050931	0.0200284	No
smoking_initiation	1	76189019	77189019	cg10890964	77010428	ST6GALNAC3	Body	76510789	77509517	2365	1757	0.543492	0.245351	0.131697	0.0594324	0.0200278	No
smoking_initiation	3	47490500	50681136	cg04441191	48130393	MAP4	1stExon|5'UTR	47633355	48628014	976	976	0.643566	0.220452	0.0863846	0.0295708	0.0200268	No
smoking_initiation	1	41276623	42276623	cg17220055	42248998	HIVEP3	5'UTR	41750648	42748701	1748	989	0.756513	0.084451	0.125069	0.0139417	0.0200254	No
smoking_initiation	3	47490500	50681136	cg23630878	48255260	-	-	47757261	48754877	1001	1001	0.663183	0.246456	0.051294	0.0190422	0.0200248	No
smoking_initiation	3	52386605	54266212	cg05990274	53557561	CACNA1D	Body	53058960	54056978	1810	1810	0.585142	0.23948	0.110251	0.0451024	0.0200235	No
smoking_initiation	21	40088819	41088819	cg26336355	41041336	-	-	40541684	41540501	3184	1540	0.482543	0.264001	0.150897	0.082536	0.0200234	No
smoking_initiation	16	75266873	76266873	cg20591307	75272704	BCAR1	Body|1stExon|5'UTR	74772798	75772661	2230	1109	0.693325	0.131435	0.1305	0.0247191	0.0200206	No
smoking_initiation	7	98571478	99571478	cg03429034	99613105	ZKSCAN1	TSS200	99113672	100111776	977	344	0.686309	0.22497	0.0517558	0.0169454	0.0200204	No
smoking_initiation	7	1370794	2370794	cg01593358	1154959	C7orf50	Body	661677	1651900	1829	280	0.590203	0.247833	0.0999814	0.0419633	0.0200198	No
smoking_initiation	3	47490500	50681136	cg21990871	47623722	-	-	47124761	48123540	792	516	0.674289	0.243944	0.0453584	0.0163898	0.0200188	No
smoking_initiation	16	71466463	73074550	cg14312104	72938620	ZFHX3	Body	72439304	73438386	1549	692	0.614126	0.232309	0.0969087	0.0366381	0.0200186	No
smoking_initiation	1	76189019	77189019	cg06354780	77296123	-	-	76796785	77795919	2228	982	0.51992	0.236363	0.1538	0.0698995	0.0200182	No
smoking_initiation	11	45893574	46893574	cg05848656	46297889	CREB3L1	TSS1500	45798966	46797541	921	759	0.58592	0.300672	0.0617333	0.0316592	0.0200149	No
smoking_initiation	1	95914335	96914335	cg07670736	95537846	ALG14	Body	95037913	96036488	2520	186	0.02256	0.000710671	0.927518	0.0291981	0.0200135	No
smoking_initiation	12	111404371	113118346	cg10823206	112337829	ADAM1A	Body	111843197	112837605	821	821	0.63703	0.276154	0.0466157	0.020188	0.0200121	No
smoking_initiation	11	63633552	64633552	cg12840818	64442979	NRXN2	Body	63943074	64942416	1053	714	0.533878	0.399487	0.0266802	0.0199441	0.0200108	No
smoking_initiation	10	118178712	119178712	cg25916172	118937897	-	-	118438909	119437857	1526	940	0.620788	0.24783	0.0796106	0.031762	0.0200093	No
smoking_initiation	7	121454709	122454709	cg16197925	121944282	FEZF1	1stExon	121444483	122443648	1815	1797	0.537461	0.301956	0.0900194	0.0505547	0.0200089	No
smoking_initiation	6	26754967	30729306	cg26738916	31126003	CCHCR1|TCF19	TSS1500|1stExon|5'UTR	30626884	31625541	10109	287	0.217081	0.291769	0.201003	0.27014	0.0200082	No
smoking_initiation	5	164596435	168114971	cg12812838	167989126	MIR103-1|PANK3	TSS1500|Body	167490933	168488958	2221	1364	0.48546	0.320839	0.10459	0.0691032	0.0200077	No
smoking_initiation	8	8208714	11263655	cg04989185	9790928	-	-	9300429	10290896	1020	1020	0.609224	0.290797	0.0541464	0.0258253	0.0200068	No
smoking_initiation	6	26754967	30729306	cg16519217	31038713	-	-	30538821	31538497	10074	443	0.33349	0.165271	0.321784	0.159449	0.0200058	No
smoking_initiation	17	30185935	31185935	cg06366062	30814700	CDK5R1	Body	30315147	31314344	1420	1147	0.542954	0.32638	0.0691298	0.0415353	0.0200011	No
smoking_initiation	11	63633552	64633552	cg07437286	64546534	SF1	TSS1500	64046641	65045725	1064	574	0.616993	0.289231	0.0502426	0.0235325	0.020001	No
smoking_initiation	17	26823322	27823322	cg17029387	27720238	TAOK1	5'UTR	27221043	28215546	1264	879	0.58408	0.31708	0.051112	0.0277272	0.0200008	No
smoking_initiation	17	43621579	45293283	cg05533539	44104521	MAPT	3'UTR	43605376	44568241	3751	3749	0.536602	0.216296	0.161876	0.0652296	0.0199967	No
smoking_initiation	5	164596435	168114971	cg07060175	167689140	TENM2	Body	167191493	168189066	2028	1833	0.448416	0.296952	0.141171	0.0934673	0.0199934	No
smoking_initiation	12	111404371	113118346	cg19563158	112284205	MAPKAPK5	Body	111788402	112782858	820	820	0.658973	0.257138	0.0459762	0.0179204	0.0199919	No
smoking_initiation	11	63633552	64633552	cg16058496	64527499	PYGM	1stExon|5'UTR	64027888	65027156	1061	588	0.59565	0.283885	0.0680589	0.0324166	0.0199902	No
smoking_initiation	4	140386963	141386963	cg17244502	140111322	-	-	139611440	140611182	1799	486	0.523488	0.127584	0.264495	0.0644427	0.01999	No
smoking_initiation	7	121454709	122454709	cg17174775	121784596	AASS	TSS1500	121284688	122284432	1932	1492	0.526705	0.297466	0.0996062	0.0562343	0.0199893	No
smoking_initiation	10	13033053	14033053	cg24638211	13578926	-	-	13079158	14078923	2678	2519	0.00275109	0.000267677	0.890381	0.0866127	0.0199877	No
smoking_initiation	17	30185935	31185935	cg03627196	31130753	MYO1D	Body	30631913	31629971	1760	736	0.540056	0.303102	0.0876701	0.0491842	0.0199874	No
smoking_initiation	3	55488394	56488394	cg08832220	55516184	WNT5A	Body	55016712	56016020	2555	1153	0.467121	0.251518	0.16991	0.0914666	0.0199844	No
smoking_initiation	2	137071174	138807575	cg05303524	136876163	CXCR4	TSS1500	136380723	137372841	1614	697	0.603526	0.238144	0.099219	0.0391306	0.0199809	No
smoking_initiation	12	111404371	113118346	cg11977361	112414394	TMEM116	Body|5'UTR	111914641	112913245	843	843	0.615958	0.29639	0.0457018	0.021971	0.0199799	No
smoking_initiation	11	45893574	46893574	cg05214390	46354574	DGKZ	TSS200	45855510	46852839	886	827	0.59809	0.307149	0.0494222	0.0253608	0.0199784	No
smoking_initiation	10	118178712	119178712	cg08411924	118956130	KCNK18	TSS1500	118456150	119455850	1497	882	0.611543	0.244115	0.0888985	0.0354664	0.0199773	No
smoking_initiation	1	236372829	238352083	cg17087499	237706764	RYR2	Body	237207189	238206468	2463	2463	0.344833	0.396796	0.110855	0.12754	0.0199768	No
smoking_initiation	6	26754967	30729306	cg04615964	29591153	GABBR1	Body	29091851	30090820	7124	7124	0.412105	0.181189	0.268638	0.118091	0.0199761	No
smoking_initiation	7	1370794	2370794	cg06430309	2397685	EIF3B	Body	1899447	2897589	2090	955	0.333072	0.336245	0.154628	0.156081	0.0199746	No
smoking_initiation	3	107497514	108497514	cg17216759	107810361	CD47	TSS1500	107310948	108309709	2063	1788	0.498435	0.324885	0.0948818	0.0618249	0.0199736	No
smoking_initiation	6	26754967	30729306	cg18718349	30616763	C6orf136	Body	30116771	31116739	5137	2434	0.454775	0.20098	0.224902	0.0993715	0.0199719	No
smoking_initiation	7	117023709	118023709	cg19007170	116813316	ST7	Body	116314327	117312350	1073	286	0.651741	0.231406	0.071517	0.0253727	0.0199638	No
smoking_initiation	6	26754967	30729306	cg11805472	31126100	CCHCR1|TCF19	TSS200|TSS1500	30626884	31626013	10110	287	0.231218	0.310771	0.186884	0.251164	0.0199636	No
smoking_initiation	11	72809393	73809393	cg11110643	72929135	P2RY2	TSS1500	72429141	73427126	1141	777	0.748472	0.0300967	0.193701	0.00776893	0.0199611	No
smoking_initiation	7	98571478	99571478	cg06596179	99392516	-	-	98892724	99892017	892	513	0.625951	0.289418	0.0442371	0.0204338	0.0199599	No
smoking_initiation	3	107497514	108497514	cg20873035	108381225	DZIP3	Body	107881701	108881165	2449	1356	0.49898	0.319824	0.0982701	0.0629668	0.0199589	No
smoking_initiation	4	111967612	112967612	cg25726077	112396360	-	-	111898104	112896237	1991	1945	0.510698	0.302144	0.105062	0.0621381	0.0199578	No
smoking_initiation	1	76189019	77189019	cg24580071	76620271	ST6GALNAC3	Body	76120300	77120262	2836	2552	0.538866	0.196873	0.178946	0.0653572	0.0199575	No
smoking_initiation	16	71466463	73074550	cg08594100	71919454	ZNF821	TSS1500	71419595	72419091	1956	1832	0.459506	0.404996	0.0614238	0.0541172	0.019957	No
smoking_initiation	3	47490500	50681136	cg13713989	48776948	-	-	48279272	49276724	942	942	0.704965	0.198232	0.0599961	0.0168506	0.0199561	No
smoking_initiation	3	156893770	159548333	cg08424317	158787385	IQCJ|IQCJ-SCHIP1	Body	158287455	159284831	2212	2212	0.438176	0.337612	0.115378	0.0888785	0.0199551	No
smoking_initiation	7	98571478	99571478	cg24104685	99565368	AZGP1	Body	99065512	100064719	952	379	0.430731	0.164427	0.278567	0.10632	0.0199541	No
smoking_initiation	6	26754967	30729306	cg08920807	30654751	KIAA1949	1stExon|5'UTR	30154910	31154633	5350	2316	0.464136	0.204367	0.216316	0.0952276	0.0199538	No
smoking_initiation	11	45893574	46893574	cg10489373	45602722	-	-	45103090	46101718	1540	167	0.586734	0.283967	0.0736996	0.0356491	0.0199506	No
smoking_initiation	1	76189019	77189019	cg27534367	77532151	-	-	77032825	78031994	2444	523	0.546836	0.25829	0.118822	0.0561037	0.0199491	No
smoking_initiation	13	66449370	67449370	cg08705697	67804744	PCDH9	TSS1500	67306788	68304485	2120	252	7.54e-05	4.68e-06	0.922716	0.0572568	0.0199471	Yes
smoking_initiation	6	26754967	30729306	cg14849431	30457724	HLA-E	Body	29957802	30957618	4672	3512	0.392694	0.149746	0.31682	0.120793	0.0199469	No
smoking_initiation	1	31695819	32695819	cg06277957	32040692	TINAGL1	TSS1500	31540699	32538782	1330	1133	0.526112	0.348473	0.0634567	0.042011	0.0199468	No
smoking_initiation	17	7303118	8303118	cg05106231	7338152	TMEM102	TSS1500	6843775	7837228	1582	946	0.669259	0.176565	0.106226	0.0280046	0.0199465	No
smoking_initiation	16	24227064	25851633	cg09210079	25081830	-	-	24582048	25581315	2204	2204	0.631761	0.113211	0.199375	0.0357077	0.0199459	No
smoking_initiation	7	98571478	99571478	cg17085710	98842834	-	-	98342870	99342330	948	621	0.625679	0.277946	0.0529348	0.0234953	0.0199457	No
smoking_initiation	22	42198430	43198430	cg02207168	42281561	SREBF2	Body	41782019	42781071	1646	1064	0.712378	0.118205	0.128217	0.0212552	0.0199446	No
smoking_initiation	6	26754967	30729306	cg18342026	29521046	-	-	29021310	30021019	6861	6861	0.323348	0.145517	0.352552	0.15864	0.0199434	No
smoking_initiation	6	26754967	30729306	cg06462220	30646756	KIAA1949	Body	30147230	31146722	5294	2334	0.389479	0.17134	0.291168	0.128071	0.0199413	No
smoking_initiation	1	74491596	75491596	cg04490216	74968243	TNNI3K|FPGT-TNNI3K	Body	74468533	75468011	1543	1527	0.24638	0.665008	0.0185697	0.0501018	0.0199409	No
smoking_initiation	11	45893574	46893574	cg26129677	45714776	-	-	45215738	46214044	1541	332	0.576872	0.286665	0.077854	0.0386681	0.0199405	No
smoking_initiation	1	31695819	32695819	cg18270627	32687897	C1orf91|EIF3I	TSS200|Body	32188994	33184137	799	392	0.634682	0.234835	0.0807022	0.0298403	0.0199402	No
smoking_initiation	3	107497514	108497514	cg22488719	107601033	LOC285205	TSS1500	107101934	108100671	2123	1412	0.486914	0.315407	0.107879	0.0698605	0.0199398	No
smoking_initiation	11	45893574	46893574	cg02304427	46402548	MDK	TSS200|TSS1500	45903194	46901996	872	859	0.596724	0.306679	0.0506481	0.02601	0.0199387	No
smoking_initiation	16	71466463	73074550	cg04948004	71492076	ZNF23	5'UTR	70998557	71992072	1726	1051	0.544933	0.311497	0.0786771	0.0449538	0.0199384	No
smoking_initiation	2	137071174	138807575	cg04109230	136875756	CXCR4	TSS200	136380723	137372841	1614	697	0.60546	0.238907	0.0973154	0.0383795	0.0199383	No
smoking_initiation	11	45893574	46893574	cg23623585	46244178	-	-	45744189	46743432	944	684	0.596692	0.306074	0.051103	0.0261934	0.0199371	No
smoking_initiation	5	78808315	80763865	cg17863400	80388642	RASGRF2	Body	79888923	80888332	2291	2148	0.715811	0.0497383	0.200596	0.0139185	0.0199358	No
smoking_initiation	11	63633552	64633552	cg08178356	64051212	BAD|GPR137	TSS1500|Body	63551535	64549514	1113	1010	0.49874	0.410294	0.0389836	0.0320503	0.0199325	No
smoking_initiation	21	40088819	41088819	cg05826663	40752248	WRB	1stExon|5'UTR	40252310	41251677	3168	2461	0.466183	0.285865	0.141358	0.0866614	0.0199318	No
smoking_initiation	17	7303118	8303118	cg03478846	7310570	NLGN2	TSS1500	6811041	7806529	1593	901	0.786131	0.0816922	0.101697	0.0105481	0.0199316	No
smoking_initiation	6	41401763	42401763	cg07709210	41715593	PGC	TSS1500	41216334	42212838	2063	1391	0.731303	0.0824831	0.149448	0.0168362	0.0199298	No
smoking_initiation	2	58789218	61026618	cg23348610	59661843	-	-	59162140	60161157	2153	2153	0.570389	0.259414	0.103305	0.0469632	0.0199294	No
smoking_initiation	12	55974480	56974480	cg22109165	55884742	OR6C68	TSS1500	55386069	56384687	1740	418	0.558406	0.307906	0.0733397	0.0404198	0.0199287	No
smoking_initiation	16	75266873	76266873	cg07266837	75555472	-	-	75055518	76055280	2103	1604	0.651361	0.183533	0.11328	0.0318987	0.0199281	No
smoking_initiation	6	108494161	109494161	cg14541437	108279489	SEC63	TSS200	107779616	108779448	1261	231	0.686628	0.166853	0.101859	0.0247322	0.0199276	No
smoking_initiation	3	47490500	50681136	cg09386807	50375496	RASSF1	TSS1500|Body|5'UTR	49877585	50875146	1139	804	0.00194339	0.260099	0.0053253	0.712708	0.0199245	No
smoking_initiation	6	26754967	30729306	cg00565831	30659006	NRM	TSS1500	30159039	31158992	5394	2301	0.459166	0.202174	0.221311	0.0974249	0.0199236	No
smoking_initiation	6	26754967	30729306	cg26473478	30614823	C6orf136	1stExon|5'UTR	30114845	31114762	5125	2449	0.458684	0.202638	0.221097	0.0976568	0.0199235	No
smoking_initiation	16	220986	1220986	cg08805041	621841	PIGQ	5'UTR	122210	1120698	1621	1521	3.87e-11	5.19e-11	0.418641	0.561436	0.0199226	Yes
smoking_initiation	6	97199925	99136905	cg13994468	97371962	KLHL32	TSS1500	96872378	97871638	2222	1477	0.382216	0.376832	0.11131	0.109722	0.0199217	No
smoking_initiation	11	45893574	46893574	cg04360496	46231609	-	-	45732339	46731174	957	671	0.575243	0.295028	0.0725957	0.0372126	0.0199215	No
smoking_initiation	10	118178712	119178712	cg16272420	118381044	PNLIPRP2	Body	117881319	118880090	1819	1175	0.623863	0.183216	0.133742	0.0392576	0.0199214	No
smoking_initiation	16	71466463	73074550	cg24882882	71460418	-	-	70974373	71959748	1631	954	0.490566	0.218777	0.18725	0.0834877	0.0199189	No
smoking_initiation	3	107497514	108497514	cg03040360	107872236	-	-	107373125	108371683	2048	1864	0.513896	0.335069	0.0793797	0.051737	0.0199184	No
smoking_initiation	21	40088819	41088819	cg11388866	40752116	WRB	TSS200	40252127	41251677	3170	2463	0.47581	0.291772	0.131738	0.0807629	0.0199171	No
smoking_initiation	22	42198430	43198430	cg01525855	42763955	-	-	42264269	43263432	2236	2056	0.659183	0.107079	0.18396	0.029863	0.0199145	No
smoking_initiation	16	71466463	73074550	cg02293437	71264678	HYDIN	TSS200	70765128	71762703	1371	573	0.667946	0.185667	0.0989802	0.0274932	0.0199138	No
smoking_initiation	11	45893574	46893574	cg07276415	46354567	DGKZ	TSS200	45855510	46852839	886	827	0.55711	0.286104	0.0904447	0.0464279	0.0199137	No
smoking_initiation	6	26754967	30729306	cg02663496	31105852	PSORS1C2|PSORS1C1	Body	30607411	31605768	10082	306	0.207243	0.278125	0.211245	0.283475	0.0199125	No
smoking_initiation	16	71466463	73074550	cg09858224	72981996	ZFHX3	Body	72483514	73480665	1606	655	0.599772	0.227786	0.11056	0.0419695	0.0199125	No
smoking_initiation	17	43621579	45293283	cg12604352	44073915	MAPT	Body	43574016	44568241	3772	3749	0.417604	0.169427	0.279632	0.11343	0.0199076	No
smoking_initiation	6	26754967	30729306	cg20516460	30002763	NCRNA00171	Body	29503323	30501601	8115	8115	0.370067	0.132802	0.351211	0.126016	0.0199036	No
smoking_initiation	11	63633552	64633552	cg00228144	63551684	-	-	63054972	64050353	1140	515	0.65066	0.237289	0.0675379	0.0246105	0.0199022	No
smoking_initiation	18	31196075	32196075	cg03045425	31803633	NOL4	TSS200	31303643	32302974	1719	1552	0.505884	0.355813	0.0695233	0.0488793	0.0199003	No
smoking_initiation	12	49452394	50452394	cg01216199	49012378	-	-	48512521	49512017	2255	38	0.564317	0.252499	0.112822	0.0504614	0.0199001	No
smoking_initiation	5	172788534	173788534	cg26697947	173344988	CPEB4	Body	172845339	173844049	2652	2465	0.473373	0.0161016	0.474505	0.0161202	0.0198994	No
smoking_initiation	15	66976952	67976952	cg02753379	68156581	-	-	67656863	68656162	1759	504	0.641039	0.112024	0.193281	0.0337568	0.0198985	No
smoking_initiation	6	26754967	30729306	cg09179646	31148383	-	-	30648629	31647666	10113	238	2.12e-16	3.08e-16	0.399347	0.580756	0.0198974	Yes
smoking_initiation	11	63633552	64633552	cg23941587	64557865	MAP4K2	Body|ExonBnd	64059921	65054542	1058	564	0.632721	0.25891	0.0627955	0.0256761	0.0198972	No
smoking_initiation	1	76189019	77189019	cg12702354	77043128	ST6GALNAC3	Body	76543211	77542395	2331	1672	0.556355	0.245054	0.124067	0.0546274	0.0198964	No
smoking_initiation	16	75266873	76266873	cg07060117	75467772	CFDP1	TSS1500	74967819	75966546	1994	1381	0.653405	0.184164	0.111212	0.0313254	0.0198943	No
smoking_initiation	10	118178712	119178712	cg08984179	119117730	PDZD8	Body	118617975	119613089	1559	607	0.622369	0.246649	0.0795751	0.0315162	0.0198909	No
smoking_initiation	4	140386963	141386963	cg15392111	140216263	NDUFC1	Body	139716412	140716060	1809	715	0.000118297	1.5e-05	0.869405	0.110571	0.0198909	No
smoking_initiation	1	31695819	32695819	cg21671003	31755398	SNRNP40	Body	31259506	32253104	1567	886	0.371708	0.246286	0.217815	0.1443	0.0198909	No
smoking_initiation	1	58315243	59315243	cg02515103	59165868	MYSM1	TSS200	58666013	59665770	2584	1906	0.622444	0.171658	0.145814	0.0401929	0.0198909	No
smoking_initiation	7	96129103	97129103	cg08469681	96132835	C7orf76	TSS200	95633048	96630637	1587	916	0.559792	0.241698	0.124769	0.0538512	0.0198893	No
smoking_initiation	17	7303118	8303118	cg13446533	7366010	ZBTB4	Body	6867488	7864754	1626	1002	0.462756	0.323886	0.113823	0.0796456	0.0198889	No
smoking_initiation	11	45893574	46893574	cg22330638	45732392	-	-	45233671	46231998	1543	364	0.558073	0.277284	0.096719	0.0480359	0.019888	No
smoking_initiation	14	77029375	78029375	cg03535239	77241424	VASH1	Body	76741837	77741394	2398	1704	0.571681	0.237249	0.120991	0.0501914	0.0198878	No
smoking_initiation	20	29393501	31675258	cg22291850	30456013	DUSP15	Body|5'UTR	29957343	30956002	1118	1118	0.632969	0.241731	0.0762948	0.0291172	0.0198875	No
smoking_initiation	3	47490500	50681136	cg22686086	49750247	RNF123	Body	49252364	50248954	1215	1215	0.000319933	0.13034	0.00208002	0.847374	0.0198861	No
smoking_initiation	1	76189019	77189019	cg14497130	76717350	ST6GALNAC3	Body	76217786	77217180	2787	2682	0.539927	0.242109	0.136769	0.0613091	0.0198857	No
smoking_initiation	12	111404371	113118346	cg16141760	112910628	PTPN11	Body	112410920	113410316	1145	592	0.575665	0.258685	0.100585	0.0451796	0.0198849	No
smoking_initiation	6	26754967	30729306	cg27214030	30658303	NRM	Body	30159039	31158184	5382	2301	0.456033	0.200775	0.224492	0.0988159	0.0198845	No
smoking_initiation	6	26754967	30729306	cg02824029	29570008	GABBR1	3'UTR	29070428	30069982	7067	7067	0.396844	0.174812	0.283568	0.124893	0.0198825	No
smoking_initiation	7	98571478	99571478	cg22377767	99102124	ZKSCAN5	TSS200|TSS1500	98603466	99602022	885	840	0.631348	0.280394	0.0473616	0.0210143	0.019882	No
smoking_initiation	7	98571478	99571478	cg26810149	98835063	-	-	98335383	99331473	1007	617	0.622948	0.271962	0.0593275	0.0258809	0.0198815	No
smoking_initiation	7	121454709	122454709	cg06081147	121714135	AASS	3'UTR	121214513	122213857	2012	1357	0.541144	0.284198	0.101494	0.0532828	0.0198811	No
smoking_initiation	17	26823322	27823322	cg13565301	26698730	SARM1|VTN	TSS1500	26199995	27196748	787	312	0.18941	0.184362	0.307279	0.299069	0.0198806	No
smoking_initiation	3	47490500	50681136	cg09660693	48230848	CDC25A	TSS1500	47733321	48730116	985	985	0.674686	0.213652	0.0697224	0.022059	0.0198803	No
smoking_initiation	14	98097552	99097552	cg12208532	98107296	-	-	97607313	98607294	2079	1265	0.0441098	0.336289	0.069544	0.530178	0.0198788	No
smoking_initiation	17	7303118	8303118	cg06674503	7991115	ALOX12B|MIR4314	TSS200|TSS1500	7491177	8489663	1665	1411	0.397522	0.314969	0.149331	0.118299	0.0198787	No
smoking_initiation	11	45893574	46893574	cg26655542	45710892	-	-	45210940	46210773	1539	324	0.57223	0.284341	0.0825508	0.0409996	0.0198783	No
smoking_initiation	3	47490500	50681136	cg02430990	47584116	-	-	47084859	48082861	797	486	0.661615	0.236128	0.060726	0.021653	0.0198777	No
smoking_initiation	5	164596435	168114971	cg18844900	165184866	-	-	164685326	165683904	1907	1907	0.59401	0.207807	0.132109	0.0461967	0.0198772	No
smoking_initiation	7	98571478	99571478	cg04400944	99017157	BUD31|PTCD1	3'UTR	98530287	99515982	786	768	0.633646	0.281124	0.0452825	0.0200703	0.019877	No
smoking_initiation	10	118178712	119178712	cg10165222	119134612	PDZD8	1stExon	118637809	119634028	1593	597	0.608407	0.240276	0.0942418	0.0371987	0.0198768	No
smoking_initiation	8	59314666	60314666	cg17153382	59570327	NSMAF	Body	59070935	60068210	2491	1527	1.43e-05	0.324338	2.9e-05	0.655742	0.0198765	No
smoking_initiation	18	77074374	78074374	cg11716803	77245369	NFATC1	Body	76745589	77744401	2192	1475	0.35837	0.231547	0.237059	0.153147	0.0198764	No
smoking_initiation	10	118178712	119178712	cg21058451	118837699	SHTN1	5'UTR	118338183	119337458	1580	1220	0.612467	0.242507	0.0896669	0.0354838	0.0198756	No
smoking_initiation	18	31196075	32196075	cg26146542	32073016	DTNA	TSS1500	31574034	32572607	1629	975	0.50553	0.349342	0.0740809	0.051173	0.0198749	No
smoking_initiation	3	107497514	108497514	cg02921824	108070732	HHLA2	Body|ExonBnd	107570753	108570717	2166	1950	0.496674	0.32813	0.0935424	0.0617794	0.0198739	No
smoking_initiation	1	33295572	34295572	cg09665311	33429393	RNF19B	Body	32930018	33929328	1402	982	0.787875	0.0579681	0.125099	0.00918434	0.0198735	No
smoking_initiation	5	78808315	80763865	cg26531995	78810173	HOMER1	TSS1500	78310191	79309968	1807	879	0.769607	0.0738703	0.1247	0.0119494	0.0198735	No
smoking_initiation	17	30185935	31185935	cg06024236	30469102	RHOT1	TSS1500	29969809	30968274	1770	1114	0.531102	0.327416	0.0752438	0.0463668	0.0198718	No
smoking_initiation	3	47490500	50681136	cg01232267	47398209	-	-	46899516	47894884	839	345	0.752251	0.164311	0.0521872	0.0113792	0.0198714	No
smoking_initiation	9	2525368	3525368	cg24624575	2645015	VLDLR	Body	2149713	3144811	3220	1687	0.461304	0.298593	0.133707	0.0865257	0.0198712	No
smoking_initiation	18	31196075	32196075	cg10658277	31701556	NOL4	Body|5'UTR	31202106	32201519	1778	1771	0.48398	0.343304	0.0894296	0.0634156	0.0198711	No
smoking_initiation	17	43621579	45293283	cg07368061	44090862	MAPT	Body	43597590	44568241	3754	3749	8.78e-10	3.54e-10	0.698454	0.281675	0.0198707	Yes
smoking_initiation	13	100046450	101712300	cg21411914	101442064	NALCN-AS1	Body	100942854	101941919	2460	1792	0.189777	0.470002	0.0921507	0.228201	0.0198695	No
smoking_initiation	1	76189019	77189019	cg01517208	76817670	ST6GALNAC3	Body	76317869	77317656	2597	2357	0.536625	0.240092	0.140552	0.0628649	0.0198658	No
smoking_initiation	7	98571478	99571478	cg17052310	99588561	-	-	99088648	100087459	961	361	0.672586	0.240771	0.0491886	0.0175886	0.0198656	No
smoking_initiation	14	77029375	78029375	cg10050318	77291879	C14orf166B	TSS1500	76792083	77791519	2354	1813	0.54696	0.226662	0.146022	0.0604921	0.0198632	No
smoking_initiation	5	78808315	80763865	cg14283438	79421589	SERINC5	Body	78922655	79920670	2142	2142	0.661313	0.134407	0.153283	0.0311339	0.0198627	No
smoking_initiation	17	43621579	45293283	cg22192454	44135007	KIAA1267	Body	43639891	44630070	3748	3748	0.218124	0.0878864	0.480532	0.193595	0.0198625	No
smoking_initiation	9	133834588	135407263	cg06409030	134770703	MED27	Body	134271633	135270266	1934	1934	0.0189209	0.238734	0.0530568	0.669426	0.0198621	No
smoking_initiation	17	43621579	45293283	cg23202543	43971022	MAPT-AS1|MAPT	TSS1500|Body	43471481	44459139	4009	3746	0.512903	0.219559	0.173448	0.0742283	0.0198618	No
smoking_initiation	2	80499398	81499398	cg14821245	80253010	CTNNA2	Body	79753580	80752502	2014	346	0.739249	0.0830247	0.141944	0.0159218	0.0198608	No
smoking_initiation	7	1370794	2370794	cg02586236	2439366	-	-	1939564	2938919	2141	873	0.595746	0.188269	0.149044	0.0470815	0.0198596	No
smoking_initiation	1	76189019	77189019	cg02281400	76720689	ST6GALNAC3	Body	76220742	77220237	2779	2673	0.518794	0.232628	0.157926	0.0707943	0.0198586	No
smoking_initiation	18	31196075	32196075	cg03147394	31582517	NOL4	Body	31084208	32082367	1630	1465	0.504392	0.355566	0.0705043	0.0496814	0.0198569	No
smoking_initiation	1	31695819	32695819	cg15529914	32264360	SPOCD1	Body	31764713	32755993	1138	1089	0.513327	0.338541	0.0773099	0.0509663	0.0198559	No
smoking_initiation	9	23331658	24331658	cg09560061	23639120	LOC101929563	Body	23139364	24138906	1639	1375	0.619857	0.190438	0.129946	0.0399033	0.0198555	No
smoking_initiation	21	40088819	41088819	cg04684225	41001236	B3GALT5	5'UTR	40501368	41501157	3173	1674	0.48489	0.296249	0.123545	0.0754614	0.0198551	No
smoking_initiation	9	2525368	3525368	cg13455597	2844149	KIAA0020	TSS200	2344169	3343831	2953	2122	0.451189	0.296489	0.140295	0.0921719	0.0198548	No
smoking_initiation	6	26754967	30729306	cg01209655	30041081	RNF39	Body	29541566	30540890	8052	8052	0.414584	0.148374	0.307251	0.109941	0.019851	No
smoking_initiation	7	98571478	99571478	cg26819916	99102523	ZKSCAN5	TSS200|5'UTR	98603466	99602191	886	840	0.632852	0.281062	0.0458789	0.0203559	0.0198506	No
smoking_initiation	3	25225501	26225501	cg00516597	25824837	NGLY1	Body|1stExon	25325289	26323335	1582	1530	0.652425	0.192129	0.104765	0.0308319	0.0198493	No
smoking_initiation	6	26754967	30729306	cg01532218	30524746	PRR3|GNL1	1stExon|5'UTR	30025179	31024738	4745	2944	0.41687	0.167206	0.282704	0.113372	0.0198472	No
smoking_initiation	11	45893574	46893574	cg10776232	45703045	-	-	45203212	46201411	1548	314	0.56921	0.282863	0.0855745	0.0425055	0.0198464	No
smoking_initiation	9	2525368	3525368	cg14437446	2817906	KIAA0020	Body	2318241	3317617	2981	2055	0.406282	0.267055	0.185141	0.121676	0.0198461	No
smoking_initiation	17	7303118	8303118	cg19158325	8339163	NDEL1	TSS200	7839332	8838883	1813	943	0.495207	0.272995	0.136645	0.0753088	0.0198451	No
smoking_initiation	13	100046450	101712300	cg03562911	100497789	CLYBL	Body	99997968	100996914	2269	2157	0.572038	0.186572	0.167074	0.0544719	0.0198444	No
smoking_initiation	16	69076894	70607394	cg17030097	68783379	CDH1	Body	68283499	69281769	1750	182	0.367218	0.00791442	0.59228	0.0127452	0.019842	No
smoking_initiation	3	47490500	50681136	cg13418935	48282474	ZNF589	TSS200	47784650	48780317	1002	1002	0.665768	0.231071	0.0618697	0.0214536	0.0198377	No
smoking_initiation	11	63633552	64633552	cg17284162	64529072	PYGM	TSS1500	64031798	65027808	1062	587	0.613869	0.290888	0.0511761	0.0242304	0.0198367	No
smoking_initiation	21	40088819	41088819	cg17900854	40984777	C21orf88	TSS200	40484933	41484591	3195	1747	0.47025	0.288978	0.136855	0.0840805	0.0198364	No
smoking_initiation	3	25225501	26225501	cg20581674	24887420	-	-	24388501	25387394	2748	553	0.426361	0.309122	0.141854	0.102828	0.019836	No
smoking_initiation	3	107497514	108497514	cg05421238	107730617	-	-	107231544	108229990	2120	1673	0.484371	0.314214	0.110146	0.0714325	0.019836	No
smoking_initiation	16	220986	1220986	cg04044465	972663	LMF1	Body	474180	1472295	1506	1090	0.0713969	0.0957186	0.34737	0.465684	0.0198306	No
smoking_initiation	1	49011424	52273078	cg15009232	49085506	AGBL4	Body	48586022	49583655	1757	871	0.530087	0.318901	0.0819189	0.0492627	0.0198301	No
smoking_initiation	19	17960956	18960956	cg12141665	18600083	ELL	Body	18101569	19099704	1345	1211	3.51e-28	1.7e-29	0.934853	0.0453219	0.0198249	Yes
smoking_initiation	6	26754967	30729306	cg19340235	29274617	OR14J1	1stExon	28774828	29774506	3797	3797	0.513986	0.216537	0.175667	0.0739866	0.0198246	No
smoking_initiation	14	77029375	78029375	cg23969411	77465537	-	-	76965596	77964500	2217	2113	0.61315	0.191316	0.133938	0.0417717	0.0198238	No
smoking_initiation	13	55334929	56334929	cg10101290	55612647	-	-	55113496	56112073	2521	2097	0.0421591	0.188157	0.137265	0.612596	0.0198235	No
smoking_initiation	4	140386963	141386963	cg13779050	140060896	ELF2	TSS1500	139563998	140560439	1746	343	0.682986	0.166669	0.104935	0.0255875	0.0198227	No
smoking_initiation	3	117322149	118825714	cg20675391	118864895	C3orf30|IGSF11	TSS200|1stExon|5'UTR	118364993	119364860	2395	813	0.612073	0.176	0.149217	0.0428874	0.0198215	No
smoking_initiation	1	43511737	44511737	cg15191933	43450220	-	-	42950487	43949810	1866	674	0.0297173	0.236732	0.0796051	0.634125	0.0198202	No
smoking_initiation	12	49452394	50452394	cg11833983	49052573	KANSL2	Body	48552898	49549952	2221	88	0.582936	0.243976	0.108061	0.0452071	0.0198195	No
smoking_initiation	14	77029375	78029375	cg21871303	77351928	-	-	76852963	77851740	2264	1922	0.588123	0.187002	0.155601	0.0494555	0.0198188	No
smoking_initiation	11	45893574	46893574	cg14845808	46187144	-	-	45687366	46684677	1015	634	0.595001	0.303922	0.0538019	0.0274618	0.0198135	No
smoking_initiation	16	220986	1220986	cg09408143	524778	RAB11FIP3	TSS200|Body	89279	1024669	1469	1345	0.369135	0.494863	0.0496496	0.0665406	0.0198121	No
smoking_initiation	17	43621579	45293283	cg13111061	43797230	MGC57346-CRHR1	5'UTR	43298388	44296523	3748	3258	6.72e-07	2.74e-07	0.696008	0.28418	0.0198105	Yes
smoking_initiation	12	55974480	56974480	cg11629172	57000875	BAZ2A	Body	56502926	57497171	1122	348	0.587045	0.296097	0.0645234	0.0325248	0.01981	No
smoking_initiation	13	100046450	101712300	cg14881470	100310841	CLYBL	Body	99810951	100810558	2306	1882	0.587622	0.191101	0.152044	0.0494267	0.0198058	No
smoking_initiation	22	37897797	38897797	cg04977991	38284250	EIF3L	Body	37789542	38783057	1589	1412	6.86e-06	4.77e-07	0.916471	0.0637162	0.0198051	Yes
smoking_initiation	1	76189019	77189019	cg18172358	76734569	ST6GALNAC3	Body	76234886	77232032	2741	2623	0.530119	0.23741	0.146899	0.0657679	0.0198041	No
smoking_initiation	3	47490500	50681136	cg16236976	48735488	IP6K2	Body|5'UTR	48236507	49233006	923	923	3.19e-09	6.08e-10	0.823249	0.156949	0.019802	Yes
smoking_initiation	11	63633552	64633552	cg22527280	64577427	MEN1	Body	64078581	65076918	1057	554	0.636399	0.260965	0.0587592	0.0240754	0.0198013	No
smoking_initiation	11	65061468	66061468	cg22527280	64577427	MEN1	Body	64078581	65076918	1057	8	0.636399	0.260965	0.0587592	0.0240754	0.0198013	No
smoking_initiation	11	45893574	46893574	cg22360678	46412175	-	-	45912350	46911781	879	853	0.599283	0.308071	0.0481249	0.0247196	0.0198013	No
smoking_initiation	10	118178712	119178712	cg01086527	119167795	-	-	118668311	119667793	1642	580	0.612498	0.234376	0.0964413	0.0368841	0.0198006	No
smoking_initiation	7	121454709	122454709	cg22828602	122338579	CADPS2|RNF133	Body|1stExon	121838692	122838487	1943	1144	0.531956	0.300331	0.0945512	0.0533618	0.0198003	No
smoking_initiation	11	91789734	92789734	cg04362211	92577663	FAT3	Body	92077960	93076760	1781	1185	0.676304	0.166555	0.110219	0.027124	0.0197982	No
smoking_initiation	11	45893574	46893574	cg23814699	45940619	PEX16	TSS1500	45441253	46438715	1292	512	0.583195	0.293539	0.0688393	0.034629	0.0197982	No
smoking_initiation	12	120583279	121583279	cg25187733	121894309	KDM2B	Body	121394441	122391963	1936	484	0.557348	0.286858	0.0897985	0.046198	0.0197977	No
smoking_initiation	16	71466463	73074550	cg13744691	72976215	ZFHX3	Body	72479204	73474814	1601	659	0.604545	0.229664	0.105817	0.0401794	0.0197957	No
smoking_initiation	4	93552854	94552854	cg27129012	93320345	GRID2	Body	92820451	93818390	1639	342	0.614023	0.244391	0.087131	0.0346597	0.0197949	No
smoking_initiation	12	111404371	113118346	cg09003508	112217647	ALDH2	Body	111717899	112716037	856	856	0.678089	0.237863	0.0475818	0.0166712	0.0197945	No
smoking_initiation	10	118178712	119178712	cg20200385	118934968	-	-	118435262	119434960	1527	948	0.608013	0.242732	0.0925384	0.0369235	0.0197934	No
smoking_initiation	6	26754967	30729306	cg04778192	30658551	NRM	Body	30159039	31158505	5386	2301	0.470996	0.207366	0.209588	0.092256	0.0197932	No
smoking_initiation	7	98571478	99571478	cg23880078	99565422	AZGP1	Body	99065512	100064719	952	379	0.669909	0.255731	0.0395067	0.0150615	0.0197918	No
smoking_initiation	18	31196075	32196075	cg00472411	31253813	ASXL3	Body	30754108	31752642	1893	1065	0.503321	0.334119	0.0858202	0.0569501	0.0197899	No
smoking_initiation	1	7291461	8984823	cg12063937	7731375	CAMTA1	Body	7233811	8226088	2168	2118	0.70645	0.0186844	0.248523	0.00655324	0.0197897	No
smoking_initiation	3	113647927	114647927	cg17671848	113774900	QTRTD1|KIAA1407	TSS1500|Body	113275028	114274333	1409	882	0.741773	0.133519	0.0889315	0.0159879	0.0197889	No
smoking_initiation	3	47490500	50681136	cg15853329	48481696	CCDC72|CCDC51	TSS200|1stExon|5'UTR	47983123	48979231	967	967	0.754316	0.12166	0.0897762	0.0144597	0.0197886	No
smoking_initiation	13	66449370	67449370	cg04304255	67155091	PCDH9	Body	66655565	67654295	1933	1556	0.636177	0.209108	0.101567	0.0333647	0.0197833	No
smoking_initiation	15	98704101	99704101	cg22580712	99191230	-	-	98692425	99691123	2597	2577	0.706399	0.0648058	0.191468	0.0175457	0.0197819	No
smoking_initiation	6	26754967	30729306	cg02408532	29556369	OR2H2	1stExon	29057213	30056177	6994	6994	0.404398	0.178326	0.275866	0.121628	0.0197814	No
smoking_initiation	8	8208714	11263655	cg05938889	10583827	SOX7	Body	10084388	11083420	3068	3068	0.0398742	0.212875	0.114771	0.612701	0.0197795	No
smoking_initiation	14	77029375	78029375	cg14868663	77923968	C14orf133|AHSA1	TSS200|TSS1500	77429067	78423788	2887	1411	0.562422	0.180437	0.179724	0.0576394	0.0197784	No
smoking_initiation	21	40088819	41088819	cg04101050	40984700	C21orf88	Body	40484933	41484591	3195	1747	0.477947	0.293708	0.129194	0.0793729	0.0197779	No
smoking_initiation	3	25225501	26225501	cg11325249	25915206	-	-	25415782	26414512	1259	1152	0.666031	0.195445	0.0918218	0.026925	0.0197774	No
smoking_initiation	1	76189019	77189019	cg01226543	77337639	ST6GALNAC5	Body	76838217	77837106	2271	894	0.555282	0.258907	0.11325	0.0527846	0.0197762	No
smoking_initiation	11	85480958	86480958	cg17209914	85862816	-	-	85363094	86362419	2570	2425	0.0713524	0.788541	0.00998644	0.110344	0.0197758	No
smoking_initiation	9	2525368	3525368	cg16417990	3270389	RFX3	Body|ExonBnd	2770776	3770201	1968	1459	0.49931	0.327502	0.0926573	0.0607551	0.0197752	No
smoking_initiation	17	7303118	8303118	cg24865086	8214058	ARHGEF15	TSS200|5'UTR	7714180	8713418	1814	1109	0.45319	0.359072	0.0937237	0.0742395	0.019774	No
smoking_initiation	17	7303118	8303118	cg25228625	8127373	C17orf44	TSS200	7630301	8627057	1739	1243	0.481189	0.381209	0.065756	0.0520736	0.019773	No
smoking_initiation	6	26754967	30729306	cg18828927	29275263	OR14J1	1stExon	28775322	29775242	3810	3810	0.524207	0.220877	0.165451	0.069694	0.0197707	No
smoking_initiation	18	31196075	32196075	cg04656811	32173193	DTNA	TSS200|5'UTR	31673743	32672902	1654	822	0.508617	0.349064	0.0726851	0.0498641	0.0197699	No
smoking_initiation	16	220986	1220986	cg03962950	945795	LMF1	Body	446200	1444729	1496	1113	0.358403	0.480437	0.0604191	0.0809715	0.0197696	No
smoking_initiation	11	121030888	122030888	cg06366884	121228604	-	-	120728827	121728544	1743	1202	0.457221	0.401015	0.065003	0.0569925	0.0197691	No
smoking_initiation	14	77029375	78029375	cg00224487	77789550	GSTZ1	Body|5'UTR	77289618	78288709	2657	1670	0.598188	0.190737	0.145073	0.0462378	0.0197645	No
smoking_initiation	17	43621579	45293283	cg17554502	44271559	-	-	43771627	44768597	3348	3348	0.332784	0.138358	0.359604	0.149489	0.0197639	No
smoking_initiation	22	37897797	38897797	cg01649584	38516149	PLA2G6	Body	38017204	39015302	1464	1373	0.706681	0.0482032	0.210982	0.0143715	0.0197625	No
smoking_initiation	20	29393501	31675258	cg08817316	31903641	-	-	31403651	32403641	1194	564	0.598752	0.255092	0.0886463	0.0377471	0.0197617	No
smoking_initiation	7	98571478	99571478	cg24407596	98718683	SMURF1	Body	98219708	99217885	1249	585	0.598855	0.262395	0.0827508	0.0362384	0.0197606	No
smoking_initiation	6	26754967	30729306	cg20210586	30309562	TRIM39	Body	29809578	30808762	6759	6121	0.42146	0.172579	0.274017	0.112184	0.0197605	No
smoking_initiation	11	45893574	46893574	cg13762257	45864900	-	-	45365538	46359645	1381	476	0.493803	0.246508	0.160051	0.0798782	0.0197595	No
smoking_initiation	2	161601261	163302993	cg08168884	162035580	TANK	5'UTR	161535736	162535336	1985	1841	0.530547	0.16973	0.212124	0.0678417	0.0197577	No
smoking_initiation	7	98571478	99571478	cg08683210	98768595	-	-	98269372	99256218	1213	601	0.613424	0.26869	0.0682534	0.0298763	0.0197569	No
smoking_initiation	6	26754967	30729306	cg11491998	30419493	-	-	29919548	30919391	5332	4316	0.189215	0.0728115	0.518654	0.199562	0.0197567	No
smoking_initiation	1	45996709	46996709	cg06111475	46598516	PIK3R3|LOC101929626	1stExon|Body|5'UTR|TSS200|TSS1500	46100181	47098048	1820	1636	0.573808	0.191577	0.161095	0.0537647	0.0197562	No
smoking_initiation	11	45893574	46893574	cg03136962	46402364	MDK	TSS1500|1stExon|5'UTR	45903194	46901996	872	859	0.602	0.309391	0.0454929	0.0233608	0.0197555	No
smoking_initiation	12	111404371	113118346	cg06926505	113011485	-	-	112512081	113510713	1377	482	0.612367	0.237798	0.0937098	0.0363701	0.0197554	No
smoking_initiation	6	26754967	30729306	cg24813995	30657882	NRM	Body	30158127	31157830	5378	2302	0.403489	0.177643	0.277125	0.12199	0.0197533	No
smoking_initiation	10	118178712	119178712	cg05307477	118956803	KCNK18	TSS200	118456873	119456794	1495	877	0.613272	0.244804	0.0873301	0.0348405	0.0197532	No
smoking_initiation	12	55974480	56974480	cg01474658	57006789	BAZ2A	Body|ExonBnd	56508409	57504529	1125	346	0.589261	0.29722	0.0623419	0.0314251	0.0197519	No
smoking_initiation	5	78808315	80763865	cg19769811	80255244	RASGRF2|RASGRF2-AS1	TSS1500|Body	79760522	80754434	2342	2342	0.719099	0.0507348	0.196566	0.0138487	0.0197515	No
smoking_initiation	3	47490500	50681136	cg07441278	48256968	-	-	47757261	48756512	1003	1003	0.653497	0.24286	0.0611765	0.0227154	0.019751	No
smoking_initiation	17	30185935	31185935	cg01551258	30479187	RHOT1|ARGFXP2	TSS1500|Body	29979218	30978429	1755	1135	0.487941	0.300825	0.118466	0.0730171	0.0197503	No
smoking_initiation	2	124205	1124205	cg25814970	741268	-	-	241669	1241203	3420	2869	2.05e-07	0.118203	1.49e-06	0.862045	0.0197499	No
smoking_initiation	7	98571478	99571478	cg17071012	98808583	-	-	98309320	99304911	1109	609	0.602976	0.263694	0.0790373	0.0345449	0.0197485	No
smoking_initiation	11	91789734	92789734	cg24793724	92577435	FAT3	Body	92077960	93076760	1781	1185	0.670561	0.16514	0.116003	0.0285485	0.0197475	No
smoking_initiation	12	111404371	113118346	cg16172301	112901512	PTPN11	Body	112402668	113401199	1145	612	0.612899	0.28578	0.0556476	0.0259273	0.0197461	No
smoking_initiation	1	76189019	77189019	cg04646214	76778551	ST6GALNAC3	Body	76278594	77278459	2672	2495	0.526874	0.235839	0.150289	0.0672525	0.0197455	No
smoking_initiation	6	108494161	109494161	cg16102891	109288488	ARMC2	Body	108788858	109787596	1894	1087	0.380605	0.44964	0.0687775	0.0812327	0.0197453	No
smoking_initiation	7	121454709	122454709	cg10057817	121701410	PTPRZ1	3'UTR	121201751	122201385	2034	1335	0.552031	0.286557	0.0932708	0.0483968	0.0197441	No
smoking_initiation	6	26754967	30729306	cg23654545	30525120	PRR3|GNL1	1stExon|5'UTR	30025179	31025104	4749	2944	0.48857	0.197958	0.209048	0.0846817	0.0197428	No
smoking_initiation	17	30185935	31185935	cg07600572	30803594	PSMD11	Body	30304317	31303368	1419	1175	0.525886	0.317734	0.0851884	0.05145	0.0197424	No
smoking_initiation	3	47490500	50681136	cg00138547	47002303	CCDC12	Body	46502482	47502066	1282	8	0.146475	0.00352359	0.810776	0.0194843	0.0197412	No
smoking_initiation	5	164596435	168114971	cg01206640	167790903	WWC1	Body	167291698	168290629	2171	1689	0.504507	0.333732	0.0854887	0.0565312	0.0197406	No
smoking_initiation	12	74774793	75774793	cg09726046	75604484	KCNC2	TSS1500	75105059	76104325	1740	1049	0.632809	0.213814	0.0999019	0.0337351	0.01974	No
smoking_initiation	2	181527603	182527603	cg09799628	181490159	-	-	180990552	181989716	2532	1094	0.513819	0.27886	0.121604	0.0659771	0.0197396	No
smoking_initiation	11	45893574	46893574	cg22508492	46275455	-	-	45777170	46774672	938	738	0.603459	0.309646	0.0443952	0.0227603	0.0197395	No
smoking_initiation	21	40088819	41088819	cg20169807	40338323	-	-	39838572	40838167	2821	2178	0.494001	0.302085	0.1143	0.0698759	0.0197377	No
smoking_initiation	11	45893574	46893574	cg12266841	45687263	CHST1	TSS200	45188860	46186812	1531	281	0.570937	0.283757	0.0838932	0.0416753	0.0197375	No
smoking_initiation	14	77029375	78029375	cg06932612	77965123	ISM2	1stExon	77465174	78465091	2957	1374	0.566965	0.181634	0.175469	0.056194	0.0197373	No
smoking_initiation	5	164596435	168114971	cg13954457	167956819	FBLL1	Body	167457372	168454937	2215	1426	0.494348	0.326598	0.0959476	0.0633695	0.0197369	No
smoking_initiation	18	31196075	32196075	cg24248713	31803615	NOL4	TSS200	31303643	32302974	1719	1552	0.494201	0.347596	0.0813028	0.0571646	0.0197362	No
smoking_initiation	21	40088819	41088819	cg10408324	40439454	-	-	39940619	40938715	2927	2561	0.464026	0.284398	0.143755	0.0880868	0.019733	No
smoking_initiation	6	26754967	30729306	cg10996111	30510459	GNL1	3'UTR	30010492	31010200	4705	3037	0.504925	0.196767	0.200473	0.0781037	0.0197315	No
smoking_initiation	16	71466463	73074550	cg09532267	73127338	HTA	Body	72628693	73626640	1762	546	0.605666	0.231292	0.103721	0.0395893	0.0197315	No
smoking_initiation	8	8208714	11263655	cg12988189	9953172	MSRA	Body|1stExon|5'UTR	9453440	10453091	1715	1715	0.55807	0.274087	0.0993413	0.0487702	0.0197311	No
smoking_initiation	17	30185935	31185935	cg10159032	30347989	LRRC37B	TSS200	29849129	30844594	1753	864	0.528016	0.324795	0.0789298	0.0485319	0.0197272	No
smoking_initiation	17	30185935	31185935	cg12993139	30469144	RHOT1	TSS1500	29969809	30968274	1770	1114	0.490399	0.302324	0.116038	0.0715162	0.0197226	No
smoking_initiation	1	31695819	32695819	cg08129048	32687573	C1orf91|EIF3I	TSS1500|Body	32187718	33184137	800	393	0.661985	0.244954	0.053545	0.0197936	0.0197222	No
smoking_initiation	7	121454709	122454709	cg24934063	121944173	FEZF1	1stExon	121444483	122443648	1815	1797	0.529685	0.297587	0.0979797	0.0550272	0.0197212	No
smoking_initiation	1	45996709	46996709	cg05050657	46957105	-	-	46457250	47455322	1742	944	0.64911	0.191833	0.107567	0.0317698	0.0197204	No
smoking_initiation	20	29393501	31675258	cg26592031	30540893	PDRG1	TSS1500	30041786	31039688	1035	1035	0.65223	0.254109	0.0532255	0.020717	0.0197184	No
smoking_initiation	2	62408877	63916606	cg22249789	63284574	-	-	62784783	63784379	1385	1385	0.608872	0.132292	0.196453	0.0426644	0.0197183	No
smoking_initiation	5	78808315	80763865	cg02312541	78912297	PAPD4	5'UTR	78413504	79412238	1775	1158	0.6676	0.136009	0.146789	0.0298853	0.019717	No
smoking_initiation	16	71466463	73074550	cg11397066	73253000	-	-	72755575	73752982	1919	470	0.597235	0.227233	0.112885	0.0429303	0.0197167	No
smoking_initiation	3	16351202	17351202	cg08862739	17218450	TBC1D5	Body	16718806	17718227	1907	1421	0.603268	0.146915	0.185053	0.0450467	0.0197165	No
smoking_initiation	9	2525368	3525368	cg06242146	2844307	KIAA0020	TSS200	2344385	3344203	2953	2123	0.472704	0.310631	0.11886	0.0780878	0.0197164	No
smoking_initiation	17	43621579	45293283	cg23044891	44038886	MAPT	5'UTR	43538991	44487794	3860	3748	0.394888	0.163029	0.298961	0.123406	0.0197158	No
smoking_initiation	14	99193843	100193843	cg11753157	99734018	BCL11B	Body	99234266	100233622	1955	1893	0.76112	0.114502	0.090993	0.0136692	0.0197156	No
smoking_initiation	20	29393501	31675258	cg11295989	31786013	BPIFA4P	Body|ExonBnd	31286752	32285872	1326	825	0.046028	0.101253	0.260334	0.572669	0.0197155	Yes
smoking_initiation	13	58954139	59954139	cg10406264	60453389	DIAPH3	Body	59953466	60953373	1976	3	0.559823	0.173116	0.188941	0.058407	0.0197131	No
smoking_initiation	13	60205792	61205792	cg10406264	60453389	DIAPH3	Body	59953466	60953373	1976	1397	0.559823	0.173116	0.188941	0.058407	0.0197131	No
smoking_initiation	7	98571478	99571478	cg03991188	98870835	MYH16	TSS200	98371191	99365719	851	629	0.595954	0.264311	0.0831596	0.0368623	0.0197129	No
smoking_initiation	6	26754967	30729306	cg23841361	30524010	PRR3|GNL1	TSS1500|1stExon|5'UTR	30024365	31023868	4739	2950	0.470227	0.188595	0.229456	0.092009	0.0197128	No
smoking_initiation	6	26754967	30729306	cg06195293	30104885	TRIM40	1stExon	29605306	30603875	8019	8019	0.325102	0.11596	0.397472	0.141754	0.0197116	No
smoking_initiation	12	132880790	133880790	cg06284764	133336962	ANKLE2	Body	132887351	133827664	1786	1786	0.107089	0.00495693	0.829851	0.0383926	0.0197106	No
smoking_initiation	16	71466463	73074550	cg11136145	72988399	ZFHX3	Body|5'UTR	72488928	73487118	1613	651	0.619719	0.235356	0.0907641	0.0344506	0.0197101	No
smoking_initiation	17	43621579	45293283	cg04571282	44108753	KIAA1267	3'UTR	43608782	44568241	3750	3749	0.35579	0.143265	0.3431	0.138136	0.0197093	No
smoking_initiation	6	26754967	30729306	cg20806676	29579306	GABBR1	Body	29079664	30079129	7105	7105	0.410044	0.180842	0.270243	0.119166	0.0197055	No
smoking_initiation	3	25225501	26225501	cg21286260	24728905	-	-	24228977	25228722	2612	4	0.462282	0.31694	0.1193	0.0817722	0.0197053	No
smoking_initiation	15	96358409	97358409	cg26677315	97038051	-	-	96543074	97537689	2273	1679	0.6264	0.122598	0.193454	0.0378427	0.0197049	No
smoking_initiation	14	77029375	78029375	cg27353293	77925696	AHSA1	Body	77429067	78425068	2890	1411	0.592602	0.190123	0.149596	0.0479749	0.0197039	No
smoking_initiation	6	26754967	30729306	cg23884626	31126149	CCHCR1|TCF19	TSS200|TSS1500	30626884	31626013	10110	287	0.226433	0.30434	0.19178	0.257744	0.0197035	No
smoking_initiation	5	133365452	134365452	cg06933574	134370282	PITX1	TSS1500	133870737	134869976	1190	447	0.825361	0.0344838	0.115641	0.0048118	0.0197029	No
smoking_initiation	17	37324339	38324339	cg22941985	37639806	CDK12	Body	37139969	38139024	1457	1082	0.590142	0.152187	0.189198	0.0487711	0.0197019	No
smoking_initiation	11	131598205	132598205	cg08214060	132107534	NTM	Body	131607825	132607513	2464	2433	0.615541	0.155858	0.166708	0.0421915	0.0197016	No
smoking_initiation	8	8208714	11263655	cg00115954	11536551	-	-	11036586	11894717	2611	604	0.188693	0.0211152	0.692966	0.077525	0.0197015	No
smoking_initiation	18	77074374	78074374	cg03516004	77442923	CTDP1	Body|5'UTR	76943253	77942427	2336	2080	0.139028	0.0901651	0.455631	0.295476	0.0197006	No
smoking_initiation	17	30185935	31185935	cg13710960	30250943	-	-	29751648	30749457	1880	784	0.538009	0.305398	0.0873372	0.0495568	0.0196998	No
smoking_initiation	1	58315243	59315243	cg10856506	58856650	-	-	58357262	59355900	2678	2625	0.541341	0.150906	0.225274	0.0627785	0.0196997	No
smoking_initiation	1	31695819	32695819	cg13103280	31713008	-	-	31213574	32211454	1606	865	0.522988	0.297877	0.101592	0.0578438	0.0196989	No
smoking_initiation	11	45893574	46893574	cg02145543	45717449	-	-	45220411	46216740	1541	337	0.562818	0.279655	0.092092	0.0457393	0.0196958	No
smoking_initiation	6	26754967	30729306	cg20584679	30888173	VARS2	Body	30388188	31388109	9579	1162	0.156129	0.0760747	0.503023	0.24508	0.0196928	No
smoking_initiation	9	2525368	3525368	cg27654356	2728708	KCNV2	Body	2228944	3227524	3220	1935	0.4503	0.296524	0.140792	0.0926922	0.0196912	No
smoking_initiation	12	55974480	56974480	cg01894877	57000083	BAZ2A	Body|ExonBnd	56502926	57497171	1122	348	0.592244	0.298719	0.0594035	0.0299425	0.0196912	No
smoking_initiation	17	43621579	45293283	cg02335863	45258206	CDC27	Body	44758928	45757598	1874	960	0.625406	0.0735475	0.251768	0.0295881	0.0196911	No
smoking_initiation	2	80499398	81499398	cg04048705	80534883	CTNNA2	Body	80035372	81034184	1887	903	0.638275	0.192864	0.114571	0.0345998	0.0196899	No
smoking_initiation	1	76189019	77189019	cg13823136	77333138	ST6GALNAC5	TSS200	76833201	77832611	2267	906	0.547738	0.255319	0.120912	0.0563414	0.0196899	No
smoking_initiation	11	45893574	46893574	cg14745748	45717986	-	-	45220411	46216740	1541	337	0.549429	0.273002	0.105486	0.0523946	0.0196878	No
smoking_initiation	13	100046450	101712300	cg06145081	100384504	CLYBL	Body	99884653	100884491	2313	2019	0.549647	0.179546	0.189302	0.0618171	0.0196877	No
smoking_initiation	17	15735462	16735462	cg10262404	16283974	UBB	TSS200|TSS1500	15784129	16783966	1477	1392	0.705653	0.0758611	0.17952	0.0192796	0.0196857	No
smoking_initiation	3	146606319	148216635	cg11687036	147139563	-	-	146642126	147639040	1830	1830	0.462643	0.00475509	0.507719	0.00519871	0.0196839	No
smoking_initiation	17	15735462	16735462	cg23662734	16386804	C17orf76	Body	15887010	16885886	1684	1230	0.455479	0.0491079	0.429448	0.0462817	0.0196834	No
smoking_initiation	9	2525368	3525368	cg08180348	3496598	RFX3	5'UTR	2996633	3995072	2061	1057	0.463175	0.30318	0.129329	0.0846349	0.0196808	No
smoking_initiation	6	26754967	30729306	cg20926457	29191568	-	-	28692468	29691391	3139	3139	0.507183	0.263241	0.138191	0.0717053	0.0196797	No
smoking_initiation	17	43621579	45293283	cg17569492	44026659	MAPT	5'UTR	43527025	44487794	3880	3748	0.228259	0.0946726	0.464679	0.19271	0.0196795	No
smoking_initiation	17	43621579	45293283	cg13115898	43951350	MAPT-AS1	Body	43451359	44412076	4054	3745	0.471233	0.202764	0.214185	0.0921406	0.0196778	No
smoking_initiation	17	30185935	31185935	cg09162397	30916338	MYO1D	Body	30416905	31415487	1528	1012	0.5448	0.318042	0.0741907	0.0432912	0.0196756	No
smoking_initiation	16	24227064	25851633	cg07948383	24588056	-	-	24088069	25078338	2161	1911	0.705508	0.092502	0.161199	0.0211158	0.0196755	No
smoking_initiation	11	63633552	64633552	cg02833504	64539099	SF1	Body	64039175	65036835	1061	580	0.605003	0.284916	0.0614772	0.028932	0.0196722	No
smoking_initiation	12	111404371	113118346	cg09360158	112279855	MAPKAPK5|MAPKAPK5-AS1	TSS200|Body	111780644	112778225	820	820	0.651649	0.253977	0.0537669	0.0209357	0.019672	No
smoking_initiation	11	63633552	64633552	cg03045648	64535598	SF1	Body	64036688	65033874	1061	582	0.599699	0.284206	0.0654333	0.0309902	0.0196715	No
smoking_initiation	18	77074374	78074374	cg18812904	77609087	-	-	77109150	78015230	2135	2135	0.131794	0.0854446	0.462963	0.300129	0.0196694	No
smoking_initiation	6	26754967	30729306	cg25758242	29427011	OR2H1	5'UTR	28927271	29926976	6018	6018	0.404744	0.188466	0.264143	0.122977	0.0196689	No
smoking_initiation	3	47490500	50681136	cg01458495	48310544	ZNF589	3'UTR	47810699	48808531	977	977	0.702149	0.217358	0.046461	0.0143629	0.0196685	No
smoking_initiation	10	118178712	119178712	cg22708630	118563175	-	-	118063499	119062696	1640	1425	0.677068	0.20676	0.0739448	0.0225613	0.0196665	No
smoking_initiation	10	118178712	119178712	cg16957224	119315784	-	-	118817067	119815495	1728	504	0.71411	0.0919563	0.154406	0.0198633	0.0196645	No
smoking_initiation	11	45893574	46893574	cg18021467	45743745	-	-	45244395	46241968	1531	373	0.568405	0.282387	0.0865602	0.042984	0.0196637	No
smoking_initiation	3	107497514	108497514	cg10515368	107781060	CD47	Body	107282056	108279216	2083	1735	0.495659	0.322519	0.0982493	0.0639098	0.0196634	No
smoking_initiation	17	30185935	31185935	cg22004988	31111281	MYO1D	Body	30611401	31610503	1739	763	0.538573	0.318035	0.077805	0.0459253	0.0196614	No
smoking_initiation	14	77029375	78029375	cg01226806	77591522	-	-	77092404	78091503	2418	2168	0.576332	0.180789	0.169933	0.0532864	0.0196604	No
smoking_initiation	3	107497514	108497514	cg00052853	107645034	LOC285205	Body	107145632	108144696	2156	1517	0.455132	0.294914	0.139756	0.0905386	0.019659	No
smoking_initiation	17	43621579	45293283	cg18090064	43716542	C17orf69	Body	43218259	44216322	3338	2772	0.403761	0.149683	0.311454	0.115443	0.0196586	No
smoking_initiation	21	40088819	41088819	cg19761502	40759534	WRB	TSS200|Body	40259852	41258586	3159	2436	0.446842	0.274031	0.160847	0.0986219	0.0196577	No
smoking_initiation	21	40088819	41088819	cg26861066	40721078	HMGN1	TSS200	40221165	41220877	3258	2628	0.466354	0.285848	0.141456	0.0866849	0.0196571	No
smoking_initiation	17	30185935	31185935	cg16551665	30814028	CDK5R1	TSS200	30314060	31313908	1422	1151	0.533469	0.321233	0.078433	0.0472095	0.0196563	No
smoking_initiation	6	26754967	30729306	cg24900923	30434072	-	-	29934080	30933975	4949	3901	0.373772	0.150594	0.325041	0.130941	0.0196527	No
smoking_initiation	18	72035282	73035282	cg19907661	73350713	-	-	72850933	73850510	2463	376	0.430077	0.399356	0.0782621	0.072652	0.0196524	No
smoking_initiation	10	118178712	119178712	cg04815301	118956023	KCNK18	TSS1500	118456114	119455850	1498	883	0.617396	0.246452	0.0832778	0.0332232	0.0196517	No
smoking_initiation	2	161601261	163302993	cg26202915	162271471	TBR1	TSS1500	161771916	162765108	1448	1448	0.66219	0.209755	0.0823415	0.0260628	0.0196504	No
smoking_initiation	11	45893574	46893574	cg07335179	46517474	AMBRA1	Body	46017895	47013480	868	782	0.716754	0.191029	0.0573126	0.0152553	0.019649	No
smoking_initiation	1	90689731	91689731	cg16030011	92075595	-	-	91576958	92575278	2737	443	0.560061	0.166931	0.195199	0.0581612	0.019648	No
smoking_initiation	5	133365452	134365452	cg05557849	134182149	C5orf24	5'UTR	133683292	134680040	1279	753	0.825554	0.0430231	0.106258	0.0055179	0.0196473	No
smoking_initiation	11	63633552	64633552	cg05650911	63585213	C11orf84	Body	63086277	64085148	1105	537	0.610311	0.258883	0.0780655	0.0330943	0.0196463	No
smoking_initiation	15	66976952	67976952	cg11692508	67814067	C15orf61|IQCH-AS1	TSS1500|Body	67314519	68313749	1950	1175	0.664093	0.151576	0.134097	0.0305874	0.0196463	No
smoking_initiation	15	66976952	67976952	cg08429308	68114085	-	-	67614092	68614019	1737	585	0.637949	0.12352	0.183396	0.0354896	0.0196459	No
smoking_initiation	7	121454709	122454709	cg16892812	121796366	-	-	121296614	122296361	1876	1532	0.540803	0.304788	0.0862016	0.0485622	0.0196454	No
smoking_initiation	7	132583234	134089846	cg05950570	132261418	PLXNA4	TSS200|5'UTR	131761539	132761321	1844	305	3.91e-05	2.28e-06	0.926255	0.0540599	0.0196438	Yes
smoking_initiation	1	209802043	210802043	cg00494047	210386888	-	-	209887368	210886275	2305	2056	2.21e-20	3.97e-20	0.350948	0.629409	0.0196431	Yes
smoking_initiation	11	45893574	46893574	cg02208899	45869412	CRY2	Body	45370452	46368559	1382	480	0.569795	0.284575	0.0840372	0.0419514	0.0196415	No
smoking_initiation	17	43621579	45293283	cg15218995	43922423	IMP5|LOC100128977	Body|1stExon	43422855	44412076	4084	3745	0.520396	0.224171	0.164814	0.0709774	0.0196412	No
smoking_initiation	7	98571478	99571478	cg09658765	98897187	-	-	98398838	99393523	828	630	0.623327	0.276314	0.0559404	0.0247781	0.0196405	No
smoking_initiation	4	147297913	148297913	cg11173999	147096909	LSM6	1stExon|5'UTR	146596914	147595984	2074	540	0.676099	0.134081	0.142033	0.0281477	0.0196398	No
smoking_initiation	10	118178712	119178712	cg03328009	119102596	PDZD8	Body	118603228	119602316	1558	622	0.614184	0.244152	0.0873299	0.034696	0.0196387	No
smoking_initiation	16	220986	1220986	cg09864323	1210284	CACNA1H	Body	711572	1709719	1650	730	0.521459	0.292741	0.106432	0.05973	0.0196381	No
smoking_initiation	11	45893574	46893574	cg13247398	46366840	DGKZ	TSS200|Body	45867158	46865000	874	841	0.603016	0.309788	0.0446436	0.0229152	0.0196381	No
smoking_initiation	6	26754967	30729306	cg20534075	30457340	HLA-E	1stExon	29957508	30956877	4669	3513	0.479572	0.182864	0.230178	0.087749	0.0196367	No
smoking_initiation	16	75266873	76266873	cg26748568	75247365	-	-	74747684	75745137	2241	1075	0.688736	0.130256	0.135724	0.0256489	0.019635	No
smoking_initiation	18	31196075	32196075	cg26066559	31419954	-	-	30920457	31919195	1644	1222	0.508573	0.357909	0.0668541	0.0470291	0.0196346	No
smoking_initiation	14	77029375	78029375	cg01457080	77278578	ANGEL1	Body	76779049	77778485	2390	1772	0.557292	0.231162	0.135661	0.0562518	0.0196339	No
smoking_initiation	6	26754967	30729306	cg13590413	30608443	ATAT1	Body	30108468	31108417	5111	2496	0.439184	0.194507	0.24028	0.106396	0.0196328	No
smoking_initiation	6	26754967	30729306	cg09474938	30875843	GTF2H4	TSS200	30375884	31375493	9542	1304	0.358234	0.174543	0.300968	0.146622	0.0196327	No
smoking_initiation	17	43621579	45293283	cg09764761	44105544	MAPT	3'UTR	43608782	44568241	3750	3749	0.492388	0.198269	0.206556	0.0831539	0.0196326	No
smoking_initiation	6	26754967	30729306	cg18676033	29691815	HLA-F	Body	29192953	30191677	7253	7253	0.359194	0.142269	0.343051	0.135855	0.0196309	No
smoking_initiation	7	97207069	98207069	cg00507321	97859024	TECPR1	Body	97359585	98358947	2171	1733	0.193214	0.00734101	0.75129	0.028525	0.0196304	No
smoking_initiation	2	161601261	163302993	cg18737844	162285454	-	-	161785918	162785323	1419	1419	0.623053	0.197724	0.121162	0.0384308	0.0196302	No
smoking_initiation	1	76189019	77189019	cg00922857	77484471	ST6GALNAC5	Body	76984655	77983289	2458	620	0.524954	0.24683	0.141892	0.0666967	0.0196279	No
smoking_initiation	9	2525368	3525368	cg19331423	2818246	KIAA0020	Body	2318486	3317617	2980	2055	0.426893	0.280603	0.164662	0.108215	0.019627	No
smoking_initiation	11	45893574	46893574	cg05148610	45954908	PHF21A	3'UTR	45455431	46454313	1271	521	0.57667	0.290579	0.0752352	0.0378907	0.0196244	No
smoking_initiation	16	71466463	73074550	cg18860387	73147208	-	-	72647306	73644930	1792	536	0.612417	0.232629	0.0980915	0.0372408	0.0196227	No
smoking_initiation	7	98571478	99571478	cg13627256	99214534	ZNF498	TSS200	98714973	99714050	935	765	0.577883	0.269601	0.0906313	0.0422628	0.0196217	No
smoking_initiation	17	43621579	45293283	cg11760414	43863398	CRHR1|MGC57346-CRHR1	Body|5'UTR	43364914	44362865	4121	3698	0.377065	0.162334	0.30828	0.132701	0.019621	No
smoking_initiation	17	7303118	8303118	cg18210619	8178743	-	-	7678959	8678407	1797	1166	0.456693	0.361706	0.0904008	0.0715788	0.0196207	No
smoking_initiation	11	45893574	46893574	cg01559259	45687890	CHST1	TSS1500	45188860	46187617	1533	283	0.567256	0.281933	0.0876482	0.0435426	0.0196206	No
smoking_initiation	17	26823322	27823322	cg10839584	26700242	SARM1	Body	26201013	27200122	788	314	0.246772	0.240195	0.250048	0.243364	0.0196202	No
smoking_initiation	16	71466463	73074550	cg07178278	73266047	-	-	72766311	73765547	1948	466	0.604903	0.231546	0.104102	0.0398289	0.0196196	No
smoking_initiation	17	15735462	16735462	cg04306489	16593582	CCDC144A	TSS200	16094155	17093532	1759	921	0.702786	0.0755234	0.182485	0.0195908	0.0196146	No
smoking_initiation	6	26754967	30729306	cg16586538	30569105	PPP1R10	3'UTR	30069121	31069044	4825	2677	0.484026	0.202829	0.206865	0.0866662	0.0196143	No
smoking_initiation	6	26754967	30729306	cg06022439	30291768	HCG18	Body	29791809	30791566	6929	6357	0.421647	0.166182	0.281594	0.110964	0.0196131	No
smoking_initiation	5	164596435	168114971	cg19913582	167567540	ODZ2	Body	167070649	168067121	1922	1922	0.482644	0.319396	0.107337	0.0710119	0.0196119	No
smoking_initiation	1	90689731	91689731	cg10477861	91872594	-	-	91374399	92371722	2617	820	0.587986	0.134277	0.210152	0.0479725	0.0196115	No
smoking_initiation	9	121561948	122561948	cg13417544	121755755	-	-	121255826	122255508	2046	1277	0.650137	0.187651	0.110676	0.0319252	0.0196108	No
smoking_initiation	3	63734307	64734307	cg05799088	64080488	PRICKLE2	3'UTR	63580540	64577594	1983	1524	1.39e-37	2.77e-39	0.961211	0.0191797	0.0196095	Yes
smoking_initiation	3	113647927	114647927	cg19421218	114012659	TIGIT	TSS200	113515060	114511723	1391	1159	0.730286	0.131323	0.100696	0.018088	0.0196066	No
smoking_initiation	21	40088819	41088819	cg14141086	40451371	-	-	39951647	40950628	2961	2627	0.481664	0.295974	0.125597	0.0771576	0.0196064	No
smoking_initiation	12	69155167	70155167	cg13318506	70173836	RAB3IP	Body|5'UTR	69674187	70673667	2965	1212	0.166099	0.284078	0.195638	0.33458	0.0196056	No
smoking_initiation	11	45893574	46893574	cg18337963	46383209	DGKZ	Body|1stExon|5'UTR	45883268	46881954	861	853	0.599498	0.308001	0.0481692	0.0247281	0.0196037	No
smoking_initiation	3	52386605	54266212	cg01386883	53529144	CACNA1D	1stExon|5'UTR	53030086	54028469	1836	1836	0.565679	0.267256	0.100161	0.0473015	0.0196031	No
smoking_initiation	1	76189019	77189019	cg17826956	77230619	-	-	76731907	77730437	2178	1172	0.579091	0.242177	0.112219	0.0469104	0.0196029	No
smoking_initiation	6	26754967	30729306	cg10279314	27185896	-	-	27578761	27685825	174	174	0.774967	0.188373	0.0137383	0.0033198	0.0196016	No
smoking_initiation	15	73548768	74548768	cg02743991	73370960	NEO1	Body	72872037	73869908	1382	401	0.533382	0.371324	0.044637	0.0310554	0.0196016	No
smoking_initiation	10	118178712	119178712	cg02868849	119003744	SLC18A2	Body	118504733	119502861	1472	745	0.605443	0.241667	0.0952775	0.0380112	0.0196013	No
smoking_initiation	8	8208714	11263655	cg16441259	11557906	-	-	11060217	11894717	2565	558	0.725839	0.0749065	0.162865	0.0167881	0.0196008	No
smoking_initiation	11	45893574	46893574	cg02255286	45731312	-	-	45231811	46230711	1540	360	0.565119	0.280776	0.0898728	0.0446331	0.0195999	No
smoking_initiation	6	111158371	112158371	cg24341019	112174395	FYN	5'UTR	111675143	112673395	1655	727	6.36e-07	0.368415	1.06e-06	0.611984	0.0195996	No
smoking_initiation	6	26754967	30729306	cg07076751	30647539	KIAA1949	Body	30147689	31147515	5296	2331	0.406827	0.178993	0.274034	0.120548	0.0195971	No
smoking_initiation	17	43621579	45293283	cg00044095	43971892	MAPT-AS1|MAPT-IT1|MAPT	TSS1500|Body|1stExon|5'UTR	43472321	44459139	4007	3746	0.457644	0.195868	0.228931	0.0979611	0.0195962	No
smoking_initiation	1	31695819	32695819	cg26219182	32687590	C1orf91|EIF3I	TSS1500|Body	32187718	33184137	800	393	0.66967	0.247798	0.0459527	0.0169843	0.0195955	No
smoking_initiation	11	63633552	64633552	cg08087045	63581739	C11orf84	Body	63081858	64081445	1109	532	0.629034	0.266787	0.0594072	0.0251763	0.0195952	No
smoking_initiation	11	45893574	46893574	cg13098091	46397979	DGKZ|MIR4688	Body	45899791	46897865	870	862	0.603011	0.309897	0.0445989	0.0229005	0.0195926	No
smoking_initiation	20	29393501	31675258	cg08820386	31799581	-	-	31299597	32299475	1326	795	0.110379	0.242385	0.196395	0.431249	0.0195925	No
smoking_initiation	3	25225501	26225501	cg07325360	25776714	NGLY1	Body	25276720	26276401	1697	1675	0.658086	0.19418	0.0989618	0.0291808	0.0195913	No
smoking_initiation	1	31695819	32695819	ch.1.1029351R	31734918	SNRNP40	Body	31235094	32234251	1589	874	0.292879	0.189531	0.302356	0.195644	0.0195906	No
smoking_initiation	21	40088819	41088819	cg13220749	40576198	BRWD1	Body	40085220	41074932	2892	2888	0.492368	0.300897	0.11617	0.0709748	0.01959	No
smoking_initiation	18	31196075	32196075	cg22374544	32073146	DTNA	TSS200	31574034	32572607	1629	975	0.501637	0.346652	0.0781421	0.0539798	0.019589	No
smoking_initiation	1	153706358	155533918	cg07910075	153581494	S100A16	5'UTR	153082068	154078490	1536	401	0.53036	0.327917	0.0754832	0.0466511	0.0195889	No
smoking_initiation	3	107497514	108497514	cg11644336	108037799	HHLA2	5'UTR	107538202	108537361	2162	2021	0.454674	0.300667	0.135492	0.0895785	0.0195887	No
smoking_initiation	11	45893574	46893574	cg20091215	46366419	DGKZ	TSS1500|Body	45867158	46865000	874	841	0.602834	0.309694	0.0448579	0.0230253	0.0195884	No
smoking_initiation	8	26925349	27925349	cg13206535	26467725	DPYSL2	Body	25967770	26967634	3432	138	0.635466	0.0328013	0.296842	0.0153027	0.0195879	No
smoking_initiation	17	43621579	45293283	cg26413900	43985654	MAPT	5'UTR	43485791	44459139	3985	3746	0.534424	0.227472	0.153293	0.0652282	0.0195828	No
smoking_initiation	6	26754967	30729306	cg09641262	30704227	FLOT1	Body	30204399	31204109	5873	2130	0.423575	0.187116	0.256455	0.113271	0.0195828	No
smoking_initiation	10	118178712	119178712	cg19721867	119001066	SLC18A2	5'UTR	118501234	119499443	1479	753	0.61073	0.24379	0.0899937	0.0359039	0.0195822	No
smoking_initiation	14	99193843	100193843	cg05266474	99708736	BCL11B	Body	99209275	100205888	1944	1930	0.00314691	0.000478471	0.847895	0.128898	0.0195814	No
smoking_initiation	1	58315243	59315243	cg11849122	58433187	DAB1	5'UTR	57933337	58932189	2257	1494	0.652635	0.178921	0.116849	0.0320149	0.01958	No
smoking_initiation	16	69076894	70607394	cg06767762	70323488	AARS	TSS200	69823778	70822647	1043	720	0.311677	0.202138	0.283052	0.183554	0.019579	No
smoking_initiation	3	47490500	50681136	cg25692290	47844315	DHX30	TSS200	47345386	48344234	841	743	0.672927	0.242487	0.0478038	0.0172064	0.0195759	No
smoking_initiation	6	97199925	99136905	cg14366428	97259243	GPR63	5'UTR	96759465	97757782	2233	1297	0.356279	0.349902	0.138371	0.135875	0.0195736	No
smoking_initiation	6	26754967	30729306	cg26376168	30712439	IER3	TSS200	30212816	31211592	5909	2085	0.410555	0.181615	0.269194	0.119063	0.0195734	No
smoking_initiation	18	31196075	32196075	cg00015791	31802148	NOL4	Body|1stExon|5'UTR	31303557	32301925	1717	1553	0.491984	0.346025	0.083624	0.0587953	0.0195712	No
smoking_initiation	11	121030888	122030888	cg20721628	122036136	LOC399959	Body	121537422	122535936	1859	899	0.642814	0.181512	0.121746	0.0343579	0.0195708	No
smoking_initiation	7	98571478	99571478	cg16757620	98760442	-	-	98261355	99256218	1226	601	0.600624	0.263109	0.0811621	0.0355342	0.0195707	No
smoking_initiation	17	43621579	45293283	cg23519755	44124560	KANSL1	Body	43625009	44568241	3749	3749	1.21e-21	4.85e-22	0.699007	0.281423	0.0195702	Yes
smoking_initiation	11	45893574	46893574	cg11649671	46515637	AMBRA1	Body	46017895	47013480	868	782	0.735183	0.195941	0.0389456	0.0103602	0.0195699	No
smoking_initiation	3	107497514	108497514	cg12422228	107804925	CD47	Body	107305754	108304835	2072	1783	0.498172	0.324712	0.0953909	0.0621568	0.0195689	No
smoking_initiation	12	111404371	113118346	cg22778180	112280887	C12orf47|MAPKAPK5	TSS200|Body	111780998	112780874	820	820	0.666183	0.259641	0.0393075	0.0153003	0.0195682	No
smoking_initiation	6	26754967	30729306	cg25659902	30652202	KIAA1949	Body|1stExon	30152367	31152127	5326	2322	0.400749	0.176402	0.280036	0.123246	0.0195675	No
smoking_initiation	10	118178712	119178712	cg05482603	118607718	-	-	118110196	119107154	1620	1507	0.632806	0.207844	0.105238	0.0345458	0.0195657	No
smoking_initiation	21	40088819	41088819	cg05321708	40378211	-	-	39878586	40878015	2859	2294	0.478677	0.292778	0.129681	0.0792986	0.0195649	No
smoking_initiation	3	47490500	50681136	cg24582781	47450915	PTPN23	Body	46951935	47949538	841	390	0.698587	0.217398	0.0491687	0.0152816	0.0195643	No
smoking_initiation	11	45893574	46893574	cg14280027	46359629	DGKZ	Body	45859740	46858973	885	837	0.580511	0.298171	0.0672383	0.0345164	0.0195642	No
smoking_initiation	10	13033053	14033053	cg10548315	13313621	-	-	12814900	13812906	2657	2015	0.00100239	0.000101622	0.889205	0.0901276	0.0195631	Yes
smoking_initiation	11	121030888	122030888	cg17658568	122033987	LOC399959	Body	121534523	122533908	1847	902	0.567533	0.281894	0.0875458	0.0434645	0.0195628	No
smoking_initiation	5	164596435	168114971	cg15872690	167831981	WWC1	Body	167333054	168331694	2224	1638	0.459436	0.303877	0.130699	0.0864263	0.0195614	No
smoking_initiation	1	74491596	75491596	cg21009965	75593596	LHX8	TSS1500	75095583	76093019	2124	813	0.531867	0.0192171	0.414401	0.0149533	0.0195612	No
smoking_initiation	2	58789218	61026618	cg07595849	59468849	LOC101927285	Body	58970323	59968791	1989	1989	0.65921	0.164469	0.125475	0.0312857	0.0195603	No
smoking_initiation	17	37324339	38324339	cg26027170	37394705	-	-	36894768	37894463	1314	575	0.674426	0.169495	0.109116	0.0274033	0.0195598	No
smoking_initiation	3	47490500	50681136	cg26794015	48473668	CCDC51	3'UTR	47975247	48972892	964	964	0.722384	0.119076	0.119334	0.0196511	0.0195555	No
smoking_initiation	14	77029375	78029375	cg14580667	77737685	NGB	TSS200	77238134	78237528	2599	1773	0.595164	0.189366	0.148642	0.0472747	0.0195532	No
smoking_initiation	7	96129103	97129103	cg10578187	96133415	-	-	95635148	96632990	1587	917	0.573467	0.247603	0.111329	0.0480482	0.019553	No
smoking_initiation	17	43621579	45293283	cg04601362	44038949	MAPT	5'UTR	43538991	44487794	3860	3748	0.311209	0.128482	0.382756	0.158	0.0195528	No
smoking_initiation	21	40088819	41088819	cg11358887	40423597	-	-	39923726	40923439	2893	2487	0.426149	0.26105	0.181862	0.111386	0.0195524	No
smoking_initiation	14	77029375	78029375	cg08373747	77294264	LRRC74A	Body	76794271	77794192	2348	1820	0.426318	0.176662	0.266891	0.110577	0.0195521	No
smoking_initiation	16	71466463	73074550	cg17877577	73071822	ZFHX3	5'UTR	72574002	73570653	1708	587	0.615751	0.235928	0.0931126	0.0356571	0.0195514	No
smoking_initiation	6	26754967	30729306	cg01598009	30286162	HCG18	Body	29786203	30786104	6961	6431	0.180166	0.0706438	0.524142	0.205498	0.0195503	No
smoking_initiation	10	118178712	119178712	cg26062691	119074428	PDZD8	Body	118574610	119573470	1520	639	0.606574	0.240975	0.0951287	0.0377724	0.0195501	No
smoking_initiation	15	73548768	74548768	cg16201655	73969727	-	-	73469918	74469716	1600	1469	0.583749	0.247496	0.104795	0.044411	0.0195501	No
smoking_initiation	17	7303118	8303118	cg18672959	7348829	CHRNB1	Body	6848918	7848794	1603	971	0.588342	0.276297	0.0788173	0.0369946	0.0195492	No
smoking_initiation	3	25225501	26225501	cg24718038	24907574	-	-	24408004	25407502	2811	636	0.457125	0.331424	0.111258	0.0806448	0.019548	No
smoking_initiation	3	47490500	50681136	cg05793012	48480382	CCDC51|TMA7	TSS1500|5'UTR	47983123	48979231	967	967	0.641028	0.103388	0.203271	0.032765	0.0195476	No
smoking_initiation	11	27179916	29152996	cg09092584	27380271	CCDC34	Body	26880991	27879552	1979	1321	0.000267675	0.285214	0.000651643	0.69432	0.0195473	No
smoking_initiation	21	40088819	41088819	cg15977137	40759694	WRB	Body|1stExon|5'UTR	40259852	41258586	3159	2436	0.45028	0.276139	0.157478	0.0965554	0.0195472	No
smoking_initiation	13	100046450	101712300	cg00130181	100517033	CLYBL	Body	100017105	101016939	2271	2199	0.588997	0.196404	0.146291	0.0487617	0.0195469	No
smoking_initiation	1	45996709	46996709	cg02598644	46921354	-	-	46422086	47420461	1766	1002	0.653521	0.194727	0.101871	0.0303345	0.0195467	No
smoking_initiation	11	121030888	122030888	cg19462635	121237843	-	-	120738221	121736700	1743	1221	0.458209	0.401998	0.0640627	0.0561842	0.0195466	No
smoking_initiation	3	47490500	50681136	cg06710735	48264567	CAMP	TSS1500	47765322	48763894	1005	1005	0.65494	0.238463	0.06383	0.0232208	0.0195466	No
smoking_initiation	12	49452394	50452394	cg12707727	49076300	C12orf41	TSS1500	48576606	49576224	2190	119	0.57001	0.216905	0.140206	0.0533326	0.0195465	No
smoking_initiation	18	31196075	32196075	cg24711637	31629899	NOL4	TSS1500|Body	31130145	32129237	1651	1546	0.505369	0.356203	0.0697436	0.0491384	0.0195462	No
smoking_initiation	17	43621579	45293283	cg15834779	43919576	-	-	43419848	44412076	4088	3745	0.158268	0.0681823	0.526994	0.227011	0.0195453	No
smoking_initiation	10	56198174	57198174	cg06764972	56665414	-	-	56166892	57164148	2661	2541	4.47e-17	1.34e-18	0.951948	0.0285079	0.0195441	Yes
smoking_initiation	11	45893574	46893574	cg03801912	46411908	-	-	45912350	46911781	879	853	0.594842	0.305788	0.0527362	0.0270903	0.0195434	No
smoking_initiation	11	63633552	64633552	cg20979732	64546243	SF1	TSS200	64046641	65045725	1064	574	0.609545	0.28574	0.0580019	0.0271703	0.0195428	No
smoking_initiation	1	45996709	46996709	cg06534726	47100380	ATPAF1	3'UTR	46600917	47599410	1831	694	0.644532	0.180883	0.121082	0.0339612	0.0195417	No
smoking_initiation	9	119896391	120896391	cg07218570	120309296	-	-	119809498	120808524	2450	2135	0.568684	0.17548	0.18059	0.0557054	0.0195406	No
smoking_initiation	6	26754967	30729306	cg01670444	30955628	MUC21	Body	30455886	31455539	9679	576	0.323826	0.160215	0.332119	0.164298	0.0195406	No
smoking_initiation	6	26754967	30729306	cg09749751	29600125	GABBR1	Body	29101121	30100040	7138	7138	0.3939	0.172523	0.287942	0.126095	0.0195404	No
smoking_initiation	20	29393501	31675258	cg05152503	30407098	MYLK2	TSS200	29907305	30906414	1114	1114	0.62023	0.26395	0.0675516	0.0287282	0.0195398	No
smoking_initiation	8	8208714	11263655	cg02457461	9913680	MSRA	Body	9416382	10413307	1628	1628	0.585682	0.286966	0.0723732	0.0354411	0.0195373	No
smoking_initiation	3	107497514	108497514	cg08536805	107748222	-	-	107249542	108245625	2099	1685	0.429157	0.278365	0.165568	0.107373	0.0195368	No
smoking_initiation	18	53161743	54161743	cg07519816	53447596	-	-	52948943	53945198	1594	1371	0.710747	0.138992	0.109359	0.0213663	0.0195366	No
smoking_initiation	3	107497514	108497514	cg00470144	107723657	-	-	107223736	108222047	2137	1665	0.502474	0.325909	0.0922602	0.0598211	0.0195362	No
smoking_initiation	4	111967612	112967612	cg21761653	112563474	-	-	112063649	113062377	2066	1903	0.482269	0.285496	0.13362	0.0790815	0.0195339	No
smoking_initiation	18	53161743	54161743	cg13378048	53276785	TCF4	Body	52777159	53776122	1656	1063	0.667387	0.138883	0.144206	0.0299897	0.0195334	No
smoking_initiation	3	107497514	108497514	cg01113099	108475945	RETNLB	1stExon	107976509	108975692	2298	1010	0.529062	0.230158	0.15419	0.0670577	0.0195331	No
smoking_initiation	21	40088819	41088819	cg05926606	40685342	BRWD1	Body	40185397	41185098	3145	2756	0.466676	0.285516	0.141639	0.0866361	0.0195326	No
smoking_initiation	17	1495177	2495177	cg14769786	1881333	RTN4RL1	Body	1383756	2377967	1764	1567	0.0355655	0.225696	0.0979084	0.6213	0.0195309	No
smoking_initiation	3	117322149	118825714	cg14602658	119182282	TMEM39A	1stExon|5'UTR	118683579	119680742	2238	219	0.622753	0.119639	0.199727	0.0383506	0.0195303	No
smoking_initiation	10	13033053	14033053	cg14458563	13116697	CCDC3	5'UTR	12618350	13615920	2553	1454	1.23e-94	1.21e-95	0.893092	0.0873784	0.0195292	Yes
smoking_initiation	11	63633552	64633552	cg15323937	64599019	CDC42BPG	Body	64100401	65095801	1052	531	0.586827	0.224326	0.122507	0.0468112	0.0195284	No
smoking_initiation	11	65061468	66061468	cg15323937	64599019	CDC42BPG	Body	64100401	65095801	1052	26	0.586827	0.224326	0.122507	0.0468112	0.0195284	No
smoking_initiation	16	75266873	76266873	cg00532633	75339601	CFDP1	Body	74839784	75838596	2112	1176	0.647997	0.181926	0.117563	0.0329865	0.0195277	No
smoking_initiation	7	121454709	122454709	cg10485664	121946036	FEZF1	TSS1500	121446621	122445551	1813	1799	0.492878	0.276887	0.134929	0.0757803	0.0195249	No
smoking_initiation	1	45996709	46996709	cg10485624	46625561	PIK3R3	Body	46125790	47125207	1817	1587	0.634864	0.209407	0.102437	0.0337689	0.0195228	No
smoking_initiation	1	190457480	191457480	cg27175596	190423336	BRINP3	Body	189923367	190922266	2380	1290	0.659332	0.118196	0.172117	0.0308354	0.0195191	No
smoking_initiation	3	107497514	108497514	cg02124498	108020451	HHLA2	TSS1500	107520660	108519656	2114	2040	0.505998	0.333872	0.0847261	0.0558852	0.0195181	No
smoking_initiation	7	1370794	2370794	cg18225311	906450	UNC84A	Body	661677	1402447	1583	34	0.66759	0.0220764	0.281527	0.00929025	0.0195167	No
smoking_initiation	11	45893574	46893574	cg17070923	46296484	-	-	45796650	46794885	921	756	0.595284	0.305464	0.0527088	0.0270274	0.0195165	No
smoking_initiation	16	89108702	90108702	cg06153386	89764255	SPATA2L	Body	90000044	90174092	329	244	0.648463	0.006309	0.322593	0.00311904	0.0195163	No
smoking_initiation	8	26925349	27925349	cg07061119	26712278	ADRA1A	Body	26212580	27212276	3254	644	0.425105	0.300871	0.149042	0.105466	0.0195159	No
smoking_initiation	18	31196075	32196075	cg05068453	32156828	DTNA	5'UTR	31657342	32656104	1653	846	0.51522	0.353773	0.0661143	0.0453775	0.0195143	No
smoking_initiation	3	107497514	108497514	cg16479707	107773619	CD47	Body	107274256	108273441	2088	1728	0.502656	0.32707	0.0913434	0.0594161	0.0195143	No
smoking_initiation	7	121454709	122454709	cg10819689	121511954	PTPRZ1	TSS1500	121012772	122011421	2219	1047	0.46838	0.230318	0.188914	0.0928755	0.0195126	No
smoking_initiation	3	107497514	108497514	cg08817540	108020727	HHLA2	TSS1500	107521891	108519656	2113	2039	0.458693	0.302658	0.132036	0.0871012	0.0195116	No
smoking_initiation	6	26754967	30729306	cg19054685	30894071	VARS2	3'UTR	30394132	31393910	9570	1093	0.382569	0.186361	0.276761	0.134799	0.0195102	No
smoking_initiation	2	181527603	182527603	cg11911679	182520919	CERKL	Body	182021258	183020486	1587	993	0.0414197	0.300015	0.0775269	0.561529	0.0195092	No
smoking_initiation	18	77074374	78074374	cg00917154	77559235	-	-	77060631	78015230	2229	2206	0.436514	0.283229	0.158152	0.102597	0.019509	No
smoking_initiation	11	63633552	64633552	cg14719804	63581433	C11orf84	Body	63081858	64078943	1108	531	0.628618	0.266609	0.0598855	0.0253791	0.0195085	No
smoking_initiation	11	45893574	46893574	cg16598420	45743771	-	-	45244395	46241968	1531	373	0.572411	0.284377	0.0826579	0.0410454	0.0195083	No
smoking_initiation	7	121454709	122454709	cg09511119	121945743	FEZF1	TSS1500	121445878	122445551	1814	1799	0.546043	0.306768	0.0817654	0.0459164	0.0195072	No
smoking_initiation	7	98571478	99571478	cg13746655	99073174	ZNF789	5'UTR	98573295	99570586	859	859	0.623584	0.276765	0.0555218	0.0246227	0.0195061	No
smoking_initiation	20	29393501	31675258	cg16313278	30458061	DUSP15|TTLL9	TSS200|TSS1500|Body	29959815	30957801	1118	1118	0.642127	0.245334	0.0673298	0.0257048	0.0195042	No
smoking_initiation	1	76189019	77189019	cg24051350	77165461	-	-	76665498	77664549	2174	1298	0.558103	0.238206	0.129104	0.0550837	0.0195034	No
smoking_initiation	6	41401763	42401763	cg20218041	41755013	PRICKLE4|TOMM6	TSS200|3'UTR	41255490	42253563	1963	1423	0.733547	0.0823941	0.147957	0.0165994	0.0195029	No
smoking_initiation	7	121454709	122454709	cg25626234	122004050	CADPS2	Body	121504149	122503676	1820	1731	0.517203	0.290569	0.110608	0.0621211	0.0194997	No
smoking_initiation	7	98571478	99571478	cg02915720	99558185	-	-	99058697	100056220	954	385	0.654349	0.2499	0.0551925	0.0210589	0.0194994	No
smoking_initiation	16	69076894	70607394	cg03564166	70380888	DDX19A	1stExon|5'UTR	69880994	70879673	975	608	0.672319	0.217663	0.0683959	0.0221236	0.0194992	No
smoking_initiation	22	37897797	38897797	cg11245928	38244767	MIR659|EIF3L	TSS1500	37744856	38741793	1632	1384	0.03993	0.00278058	0.87676	0.0610348	0.0194944	No
smoking_initiation	11	45893574	46893574	cg09258757	45840831	-	-	45340852	46339995	1426	460	0.570426	0.283937	0.0842346	0.0419094	0.0194928	No
smoking_initiation	17	37324339	38324339	cg20669414	37808629	STARD3	5'UTR	37309355	38308343	1388	1357	0.690291	0.178953	0.0883733	0.0228906	0.0194923	No
smoking_initiation	13	100046450	101712300	cg09659164	100419023	CLYBL|LOC101927437	Body	99919880	100918631	2325	2075	0.420737	0.137581	0.31817	0.104022	0.0194895	No
smoking_initiation	6	26754967	30729306	cg07876458	29510165	-	-	29010587	30010139	6827	6827	0.38635	0.175532	0.287862	0.130766	0.0194891	No
smoking_initiation	11	45893574	46893574	cg20777894	45840773	-	-	45340852	46339995	1426	460	0.590366	0.293862	0.0642992	0.0319863	0.0194867	No
smoking_initiation	11	45893574	46893574	cg27196715	46302563	CREB3L1	Body	45803170	46800460	913	763	0.598956	0.30736	0.0490475	0.0251497	0.0194865	No
smoking_initiation	16	71466463	73074550	cg09766427	73349313	-	-	72849510	73848716	2158	445	0.572477	0.232693	0.124684	0.0506603	0.0194865	No
smoking_initiation	16	69076894	70607394	cg05808237	70328313	DDX19B	TSS1500|5'UTR	69829875	70828269	1045	714	0.58674	0.313037	0.0526614	0.0280764	0.0194852	No
smoking_initiation	9	2525368	3525368	cg04223219	3162085	-	-	2662308	3661448	1933	1775	0.508843	0.333574	0.0834266	0.0546712	0.0194848	No
smoking_initiation	6	26754967	30729306	cg06131578	30685439	MDC1	1stExon|5'UTR	30185523	31185265	5696	2201	0.429532	0.188375	0.252077	0.110531	0.0194843	No
smoking_initiation	6	26754967	30729306	cg00278359	30652829	KIAA1949	Body|1stExon	30153363	31152818	5327	2319	0.391704	0.172415	0.289144	0.127253	0.0194842	No
smoking_initiation	14	77029375	78029375	cg18442587	77228753	VASH1	1stExon|5'UTR	76729124	77728425	2412	1692	0.568472	0.235973	0.124438	0.0516347	0.0194824	No
smoking_initiation	21	40088819	41088819	cg01777187	40721343	HMGN1	TSS1500	40221741	41221301	3259	2626	0.476396	0.292007	0.13152	0.0805959	0.019481	No
smoking_initiation	6	26754967	30729306	cg10391909	30128511	TRIM10	1stExon	29628620	30628506	7963	7963	0.384304	0.137365	0.338043	0.12081	0.0194785	No
smoking_initiation	17	30185935	31185935	cg21144797	31098630	MYO1D	Body	30598708	31598363	1707	798	0.515438	0.304178	0.101204	0.0597043	0.0194764	No
smoking_initiation	20	29393501	31675258	cg22548015	30539544	PDRG1	Body	30041786	31038157	1034	1034	0.65504	0.255109	0.0506631	0.0197116	0.019476	No
smoking_initiation	11	45893574	46893574	cg18287642	45715109	-	-	45215738	46214044	1541	332	0.570534	0.283516	0.0845036	0.041973	0.0194741	No
smoking_initiation	16	71466463	73074550	cg14394511	72501030	LINC01572	Body	72001110	72999765	1235	1235	0.704397	0.17393	0.08198	0.020223	0.0194701	No
smoking_initiation	17	43621579	45293283	cg24353392	43862247	CRHR1	Body	43364914	44361869	4117	3694	0.519657	0.223623	0.165885	0.0713654	0.0194699	No
smoking_initiation	6	108494161	109494161	cg19697981	108487820	NR2E1	1stExon|5'UTR	107989872	108987227	1265	442	0.667738	0.197732	0.0887881	0.0262727	0.0194696	No
smoking_initiation	3	47490500	50681136	cg04388901	48056973	MAP4	5'UTR	47557722	48556231	1008	1008	0.661657	0.237856	0.0596089	0.0214091	0.0194687	No
smoking_initiation	18	31196075	32196075	cg04602376	31933327	-	-	31433412	32432682	1576	1139	0.511084	0.355352	0.0673133	0.0467829	0.0194683	No
smoking_initiation	15	66976952	67976952	cg27130493	67411858	SMAD3	Body	66914052	67910916	2146	1951	0.679598	0.130473	0.143022	0.0274388	0.019468	No
smoking_initiation	6	26754967	30729306	cg23718606	27219812	PRSS16	Body	27578761	27719764	214	214	0.632972	0.333261	0.00938055	0.00491942	0.0194664	No
smoking_initiation	1	65969643	66969643	cg24691814	65673302	AK4	Body	65174351	66172006	2114	743	0.469834	0.247023	0.172829	0.0908484	0.0194652	No
smoking_initiation	1	45996709	46996709	cg13465381	47282666	CYP4B1	Body	46784422	47782542	2075	525	0.63302	0.169075	0.140842	0.0375984	0.0194652	No
smoking_initiation	17	30185935	31185935	cg16549822	31096954	MYO1D	Body	30597069	31596711	1708	801	0.545328	0.321817	0.0713223	0.0420703	0.0194627	No
smoking_initiation	6	26754967	30729306	cg04691869	31134175	POU5F1	TSS200|Body	30635593	31633689	10122	278	0.200573	0.281285	0.207584	0.291097	0.0194608	No
smoking_initiation	18	77074374	78074374	cg21150537	77629507	KCNG2	Body	77129563	78015230	2049	2049	0.28447	0.184303	0.310573	0.201195	0.0194595	No
smoking_initiation	11	45893574	46893574	cg05868256	45833129	SLC35C1	3'UTR	45334664	46332893	1437	448	0.577785	0.287452	0.0770108	0.038294	0.0194586	No
smoking_initiation	11	45893574	46893574	cg04822695	45976238	PHF21A	Body	45476727	46474621	1233	532	0.590564	0.297962	0.0611718	0.030844	0.0194581	No
smoking_initiation	6	26754967	30729306	cg10939569	30520619	GNL1	Body	30020642	31020360	4714	2969	0.50038	0.201104	0.199071	0.0799876	0.0194575	No
smoking_initiation	16	24227064	25851633	cg06719428	24943040	ARHGAP17	Body	24443165	25442925	2190	2190	0.701605	0.125497	0.130176	0.0232651	0.0194574	No
smoking_initiation	3	47490500	50681136	cg01566500	48694246	CELSR3	Body	48194326	49194118	911	911	0.772719	0.105377	0.0901708	0.0122772	0.0194567	No
smoking_initiation	17	7303118	8303118	cg06014792	7382760	ZBTB4	5'UTR	6883885	7882666	1633	1023	0.400043	0.293149	0.165843	0.121509	0.0194561	No
smoking_initiation	6	26754967	30729306	cg26533311	27206911	-	-	27578761	27705598	206	206	0.661558	0.301478	0.0120416	0.00546801	0.0194542	No
smoking_initiation	19	50629745	51629745	cg11846529	50528988	VRK3|ZNF473	TSS200|TSS1500	50030541	51028823	1404	611	0.547752	0.00468631	0.424496	0.00361233	0.019454	No
smoking_initiation	3	47490500	50681136	cg17738714	48230079	CDC25A	TSS1500	47733321	48729460	984	984	0.683906	0.216568	0.0608286	0.0192427	0.0194539	No
smoking_initiation	17	7303118	8303118	cg09025002	7588507	WRAP53|TP53	TSS1500|5'UTR	7088923	8087353	1619	1380	9.7e-05	7.69e-05	0.546739	0.433635	0.0194521	Yes
smoking_initiation	7	98571478	99571478	cg23807112	99533018	-	-	99033568	100032665	963	418	0.634657	0.275961	0.0487516	0.0211786	0.0194516	No
smoking_initiation	12	49452394	50452394	cg18467358	48995259	-	-	48495907	49494862	2284	22	0.513454	0.240966	0.153916	0.0722138	0.0194504	No
smoking_initiation	8	8208714	11263655	cg26288502	10421582	-	-	9929586	10920326	2963	2963	0.0094548	0.0493387	0.148234	0.773522	0.0194498	No
smoking_initiation	6	26754967	30729306	cg23457357	31148748	-	-	30648819	31648403	10112	236	4.21e-07	6.19e-07	0.396826	0.583724	0.0194497	Yes
smoking_initiation	5	106325618	107865642	cg19909624	108166523	FER	Body|5'UTR	107667111	108663636	2655	364	0.410016	0.402028	0.0850926	0.0834153	0.0194489	No
smoking_initiation	1	209802043	210802043	cg11144351	209759842	CAMK1G	5'UTR	209260505	210258140	1647	742	0.0974196	0.0262698	0.674893	0.18197	0.0194479	No
smoking_initiation	13	37672867	38672867	cg15071251	38443634	TRPC4	5'UTR	37943776	38933861	2918	2324	0.0889202	0.322472	0.123025	0.446135	0.0194469	No
smoking_initiation	2	147325689	148325689	cg11873566	147938975	-	-	147442005	148438857	1491	1160	0.586125	0.221774	0.125274	0.0473808	0.0194466	No
smoking_initiation	6	163307748	164307748	cg08310224	163521167	PACRG	Body	163021299	164021166	2737	1915	0.690039	0.0892815	0.178197	0.0230367	0.019446	No
smoking_initiation	9	2525368	3525368	cg07036492	3257397	RFX3	Body	2759565	3757274	1960	1480	0.498089	0.326686	0.0940888	0.0616915	0.0194444	No
smoking_initiation	1	76189019	77189019	cg13463054	77333159	ST6GALNAC5	TSS200	76833201	77832611	2267	906	0.526663	0.245495	0.142155	0.0662437	0.0194435	No
smoking_initiation	3	113647927	114647927	cg16236740	113775472	QTRTD1|KIAA1407	TSS200	113275624	114274333	1408	882	0.739275	0.133045	0.0917456	0.0164918	0.0194428	No
smoking_initiation	17	30185935	31185935	cg03031352	30894534	MYO1D	Body	30395351	31394429	1520	1046	0.501786	0.295533	0.115332	0.0679067	0.0194424	No
smoking_initiation	11	45893574	46893574	cg26742859	45868770	CRY2	TSS200|1stExon|5'UTR	45370452	46368559	1382	480	0.589436	0.294384	0.0645316	0.0322098	0.0194386	No
smoking_initiation	2	137071174	138807575	cg02521361	136766281	-	-	136266335	137265971	1481	495	0.60918	0.207822	0.121969	0.0415903	0.0194383	No
smoking_initiation	10	13033053	14033053	cg11679871	13388567	SEPHS1	5'UTR	12888815	13887443	2718	2268	0.461299	0.0460277	0.430318	0.042917	0.0194378	No
smoking_initiation	17	43621579	45293283	cg08568298	43922240	IMP5|LOC100128977	TSS200|Body	43422855	44412076	4084	3745	0.476548	0.205283	0.208805	0.0899276	0.0194367	No
smoking_initiation	12	120583279	121583279	cg23737355	121962631	KDM2B	Body	121463035	122462486	1878	309	0.818211	0.0531729	0.102535	0.00664401	0.0194365	No
smoking_initiation	11	63633552	64633552	cg12575149	64602060	CDC42BPG	Body|ExonBnd	64102948	65100506	1054	530	0.648742	0.248138	0.0605455	0.0231387	0.0194355	No
smoking_initiation	11	65061468	66061468	cg12575149	64602060	CDC42BPG	Body|ExonBnd	64102948	65100506	1054	29	0.648742	0.248138	0.0605455	0.0231387	0.0194355	No
smoking_initiation	21	40088819	41088819	cg27146849	40242294	-	-	39743718	40741846	2825	1960	0.493244	0.269095	0.141209	0.0770188	0.0194338	No
smoking_initiation	6	108494161	109494161	cg15400712	109380990	SESN1	Body	108882570	109880735	1971	973	0.281871	0.332163	0.168265	0.198268	0.0194324	No
smoking_initiation	12	74774793	75774793	cg14568971	75883052	GLIPR1	Body	75383884	76382445	1942	661	0.652504	0.18845	0.108343	0.0312711	0.0194321	No
smoking_initiation	11	45893574	46893574	cg13529668	45975211	PHF21A	Body	45475604	46474621	1235	532	0.586674	0.296007	0.0650735	0.0328135	0.0194315	No
smoking_initiation	16	24227064	25851633	cg26792948	25115092	-	-	24615715	25614973	2147	2147	0.603128	0.108142	0.228371	0.040928	0.0194313	No
smoking_initiation	17	30185935	31185935	cg18339631	30712240	-	-	30212281	31209858	1374	1347	0.536867	0.330218	0.0702785	0.0432077	0.0194292	No
smoking_initiation	3	107497514	108497514	cg21759500	108190095	MYH15	Body	107690280	108689687	2324	1709	0.492334	0.327845	0.0962929	0.0641021	0.0194255	No
smoking_initiation	7	121454709	122454709	cg06717399	121695338	PTPRZ1	Body	121195496	122194933	2037	1318	0.558325	0.283845	0.0917697	0.046635	0.019425	No
smoking_initiation	5	164596435	168114971	cg04848601	167853546	WWC1	Body	167353899	168353413	2215	1610	0.455279	0.301048	0.135002	0.0892489	0.0194225	No
smoking_initiation	3	25225501	26225501	cg15081062	25832554	OXSM|NGLY1	TSS1500|Body	25332732	26329512	1558	1504	0.599709	0.17667	0.157747	0.0464517	0.0194218	No
smoking_initiation	2	100172408	101172408	cg09370941	100006018	EIF5B	Body	99507286	100505427	1721	601	0.40356	0.0132404	0.54589	0.0178907	0.0194193	No
smoking_initiation	11	63633552	64633552	cg23319460	65123510	TIGD3	Body	64623901	65617324	1255	20	0.361665	0.0200267	0.567485	0.0314043	0.0194192	No
smoking_initiation	11	65061468	66061468	cg23319460	65123510	TIGD3	Body	64623901	65617324	1255	740	0.361665	0.0200267	0.567485	0.0314043	0.0194192	No
smoking_initiation	16	75266873	76266873	cg02614525	75298977	BCAR1	Body|5'UTR	74799203	75796961	2194	1139	0.653073	0.183372	0.112553	0.0315835	0.0194189	No
smoking_initiation	12	111404371	113118346	cg07574908	112765649	HECTD4	5'UTR	112266624	113265248	1087	832	0.567824	0.309425	0.0668979	0.0364352	0.0194183	No
smoking_initiation	21	40088819	41088819	cg19684207	40759686	WRB	TSS200|Body	40259852	41258586	3159	2436	0.421992	0.258791	0.185847	0.113954	0.0194159	No
smoking_initiation	3	16351202	17351202	cg02531721	16973164	PLCL2	TSS1500|Body	16673075	17472005	1768	1575	0.64387	0.155975	0.14551	0.0352299	0.0194155	No
smoking_initiation	4	135906155	136906155	cg17162513	136292858	-	-	135793022	136791827	2556	2217	0.628779	0.152909	0.160006	0.0388913	0.0194148	No
smoking_initiation	16	71466463	73074550	cg01169250	71323418	FTSJD1	TSS200|1stExon|5'UTR	70823505	71822728	1452	709	0.65175	0.198816	0.0996436	0.0303769	0.0194136	No
smoking_initiation	16	71466463	73074550	cg09975561	71187554	HYDIN	Body	70688303	71686054	1285	408	0.392336	0.0970407	0.393821	0.0973886	0.0194131	No
smoking_initiation	9	2525368	3525368	cg13094889	2622630	VLDLR-AS1|VLDLR	TSS1500|Body	2122780	3122168	3108	1555	0.466263	0.293982	0.135149	0.0851934	0.019412	No
smoking_initiation	17	7303118	8303118	cg06975048	7826155	KCNAB3	3'UTR	7326404	8326078	1928	1871	0.471914	0.377633	0.0728036	0.0582392	0.01941	No
smoking_initiation	12	111404371	113118346	cg00049502	112280971	C12orf47|MAPKAPK5	TSS1500|Body	111780998	112780874	820	820	0.65306	0.254527	0.0525449	0.0204597	0.0194091	No
smoking_initiation	17	37324339	38324339	cg01959640	37884099	ERBB2	Body	37384940	38383445	1400	1321	0.689717	0.178766	0.0890479	0.0230607	0.0194087	No
smoking_initiation	17	7303118	8303118	cg02948125	7560317	ATP1B2	3'UTR	7088923	8060195	1572	1333	0.484041	0.383307	0.0632089	0.0500351	0.0194086	No
smoking_initiation	6	26754967	30729306	cg25267148	30675035	MDC1	Body	30175318	31175015	5552	2235	0.460367	0.201315	0.221897	0.0970144	0.0194074	No
smoking_initiation	16	220986	1220986	cg07478629	1216642	CACNA1H	Body	716798	1716294	1656	727	0.589791	0.253278	0.0962222	0.041302	0.0194061	No
smoking_initiation	1	153706358	155533918	cg13298932	155100169	EFNA1	TSS200	154600533	155599910	986	952	0.817538	0.0675318	0.088256	0.00727088	0.0194033	No
smoking_initiation	2	199023122	200023122	cg03614394	198650230	BOLL	TSS200|TSS1500|Body|5'UTR	198151148	199149686	1506	319	0.032803	0.000709871	0.927042	0.0200422	0.0194031	No
smoking_initiation	17	7303118	8303118	cg11851953	7900603	-	-	7401572	8397577	1794	1675	0.468724	0.374103	0.0766294	0.0611409	0.0194028	No
smoking_initiation	21	40088819	41088819	cg00297767	40721426	HMGN1	TSS1500	40221741	41221416	3262	2626	0.469302	0.287697	0.138632	0.0849666	0.0194017	No
smoking_initiation	22	37897797	38897797	cg24578493	38244746	MIR659|EIF3L	TSS1500	37744856	38741793	1632	1384	0.0222528	0.0015496	0.894524	0.0622719	0.0194014	No
smoking_initiation	10	102686838	105665256	cg12069379	105681711	-	-	105183736	106180971	1661	863	0.138568	0.00185035	0.829129	0.0110523	0.0194007	No
smoking_initiation	10	105960460	107607903	cg12069379	105681711	-	-	105183736	106180971	1661	300	0.138568	0.00185035	0.829129	0.0110523	0.0194007	No
smoking_initiation	12	111404371	113118346	cg06919618	112245449	ALDH2	Body	111747385	112744634	845	845	0.667696	0.253589	0.0430025	0.0163128	0.0193993	No
smoking_initiation	13	100046450	101712300	cg04259706	100545517	CLYBL	3'UTR	100046106	101045359	2215	2214	0.622369	0.207662	0.112915	0.037656	0.019399	No
smoking_initiation	2	102926177	105131814	cg04913169	103414327	TMEM182	Body|ExonBnd	102914569	103910701	1913	1875	0.483433	0.325569	0.102553	0.0690454	0.0193984	No
smoking_initiation	14	77029375	78029375	cg04913803	77510549	-	-	77012734	78010267	2270	2241	0.577109	0.180294	0.170084	0.0531164	0.0193968	No
smoking_initiation	11	63633552	64633552	cg15799080	64381285	NRXN2	Body	63881483	64880542	1063	799	0.500735	0.408428	0.0393584	0.0320835	0.0193957	No
smoking_initiation	6	26754967	30729306	cg26101655	30157269	TRIM26	Body	29657291	30657043	7809	7809	0.410769	0.144921	0.314114	0.110801	0.0193949	No
smoking_initiation	3	52386605	54266212	cg05990793	53526441	-	-	53026480	54025609	1837	1837	0.573206	0.273811	0.0904178	0.0431716	0.0193943	No
smoking_initiation	10	118178712	119178712	cg18646207	118897836	VAX1	TSS200	118397884	119397607	1532	1028	0.550907	0.219417	0.150399	0.0598822	0.0193939	No
smoking_initiation	11	45893574	46893574	cg00078194	46402949	MDK	TSS1500|5'UTR	45903194	46901996	872	859	0.604825	0.310843	0.0429062	0.0220317	0.0193938	No
smoking_initiation	2	147325689	148325689	cg08111090	147892016	-	-	147393723	148391033	1415	1214	0.635114	0.238866	0.0774996	0.0291281	0.0193925	No
smoking_initiation	11	63633552	64633552	cg03272508	64535320	SF1	Body|ExonBnd	64036688	65033874	1061	582	0.588207	0.27876	0.0771151	0.0365266	0.0193914	No
smoking_initiation	11	45893574	46893574	cg17041819	46324730	CREB3L1	Body	45825074	46824241	908	798	0.574074	0.294702	0.0739122	0.0379235	0.0193888	No
smoking_initiation	5	106325618	107865642	cg23278137	106269670	-	-	105769921	106769123	2402	1005	0.606823	0.196674	0.133777	0.0433382	0.0193886	No
smoking_initiation	11	65061468	66061468	cg21478980	66019617	-	-	65520060	66518990	1213	814	7.75e-05	3.85e-06	0.934175	0.0463558	0.0193877	Yes
smoking_initiation	2	100172408	101172408	cg20631344	100059488	REV1	Body	99559544	100558451	1678	643	0.52471	0.0188997	0.421828	0.0151746	0.0193871	No
smoking_initiation	7	121454709	122454709	cg04412015	121967228	CADPS2	Body	121467413	122466180	1844	1807	0.541271	0.304064	0.0866321	0.048647	0.019386	No
smoking_initiation	10	118178712	119178712	cg05508585	118900001	-	-	118401214	119399086	1522	1015	0.618184	0.246193	0.0831444	0.033093	0.0193853	No
smoking_initiation	17	1495177	2495177	cg02146462	2757523	RAP1GAP2	Body	2257532	3257339	1797	317	0.00857598	0.000190228	0.950779	0.0210703	0.0193843	Yes
smoking_initiation	6	26754967	30729306	cg18207141	30585871	PPP1R10|MRPS18B	TSS1500|Body	30086340	31085824	4958	2587	0.479591	0.206424	0.205969	0.088633	0.0193838	No
smoking_initiation	16	69076894	70607394	cg08954709	70328279	DDX19B	TSS1500|5'UTR	69829875	70828269	1045	714	0.591316	0.315478	0.0481519	0.0256705	0.0193829	No
smoking_initiation	6	26754967	30729306	cg00355447	30292220	HCG18	Body	29792269	30792117	6923	6347	0.424738	0.168381	0.277505	0.109994	0.0193822	No
smoking_initiation	7	121454709	122454709	cg13810707	122018993	CADPS2	Body	121519068	122518083	1804	1701	0.549943	0.308956	0.0779476	0.0437713	0.0193817	No
smoking_initiation	18	77074374	78074374	cg12202743	77794280	C18orf22	TSS200	77303597	78015230	1674	1674	0.12021	0.0775926	0.475751	0.307066	0.0193804	No
smoking_initiation	1	153706358	155533918	cg13586791	154151169	TPM3	TSS1500|Body	153656352	154650925	1535	1471	0.00774443	0.216193	0.0261691	0.730515	0.0193783	No
smoking_initiation	3	55488394	56488394	cg04224811	55709442	ERC2	3'UTR	55210070	56209003	2399	1629	0.401841	0.2399	0.21221	0.126671	0.019378	No
smoking_initiation	11	45893574	46893574	cg07326765	45868449	CRY2	TSS1500	45370452	46368241	1381	479	0.5767	0.288017	0.0773138	0.0385929	0.0193769	No
smoking_initiation	6	26754967	30729306	cg14400169	29417805	-	-	28918380	29917801	5644	5644	0.353509	0.160746	0.320605	0.145764	0.0193756	No
smoking_initiation	6	26754967	30729306	cg04686398	30683190	MDC1	5'UTR	30184402	31183135	5677	2206	0.407695	0.178798	0.27399	0.120142	0.0193754	No
smoking_initiation	4	143010148	144010148	cg22650648	144257103	GAB1	TSS1500	143757864	144756476	2415	484	1.91e-07	6.19e-09	0.949904	0.0307204	0.0193752	Yes
smoking_initiation	6	108494161	109494161	cg05296188	108166601	-	-	107667248	108665932	1335	116	0.693525	0.163941	0.0996269	0.0235313	0.0193751	No
smoking_initiation	6	68970709	69970709	cg14312268	69875286	ADGRB3	Body	69375355	70375076	2711	1575	0.484701	0.0488959	0.406084	0.0409457	0.0193739	No
smoking_initiation	6	26754967	30729306	cg24859800	31126731	CCHCR1|TCF19	TSS1500|5'UTR	30626884	31626013	10110	287	0.231605	0.311292	0.186748	0.250982	0.0193735	No
smoking_initiation	11	131598205	132598205	cg13593391	132582488	OPCML	Body	132082852	133082482	2332	1223	0.646065	0.150835	0.148968	0.0347597	0.0193733	No
smoking_initiation	3	117322149	118825714	cg20182232	118865365	C3orf30|IGSF11	TSS1500|1stExon	118366944	119364860	2393	811	0.577799	0.164971	0.185044	0.0528139	0.0193719	No
smoking_initiation	11	63633552	64633552	cg03202732	63655087	MARK2	TSS1500|Body	63165776	64154471	1103	639	0.514715	0.412314	0.029771	0.0238287	0.0193715	No
smoking_initiation	21	40088819	41088819	cg18825050	40984285	B3GALT5-AS1|B3GALT5	TSS1500|Body	40484933	41483995	3193	1747	0.458989	0.282057	0.148405	0.0911783	0.019371	No
smoking_initiation	16	75266873	76266873	cg15864962	75823144	-	-	75323559	76322535	2196	2065	0.645142	0.17279	0.128344	0.0343551	0.0193695	No
smoking_initiation	7	98571478	99571478	cg15131209	99525518	GJC3	Body	99025894	100025345	956	424	0.608668	0.280721	0.0624568	0.028786	0.0193684	No
smoking_initiation	3	107497514	108497514	cg18133703	107727868	-	-	107228090	108227197	2125	1668	0.479795	0.311225	0.115022	0.0745914	0.0193667	No
smoking_initiation	13	96323724	97323724	cg24663970	97647084	OXGR1	TSS1500	97148782	98146593	1245	171	0.000191725	7.33e-06	0.944333	0.0361025	0.0193656	Yes
smoking_initiation	6	26754967	30729306	cg10182348	30618797	C6orf136	Body	30119076	31118511	5135	2414	0.461759	0.203582	0.218833	0.0964608	0.0193643	No
smoking_initiation	6	26754967	30729306	cg03835151	29727844	-	-	29228246	30227583	7357	7357	0.241754	0.0941976	0.463935	0.18075	0.0193639	No
smoking_initiation	11	63633552	64633552	cg05464016	64537377	SF1	Body	64039175	65036835	1061	580	0.599485	0.282318	0.0672055	0.0316299	0.0193617	No
smoking_initiation	9	2525368	3525368	cg06034807	3181453	LINC01231	TSS200	2681470	3681128	1921	1713	0.507686	0.332916	0.0845875	0.055449	0.0193616	No
smoking_initiation	4	27746049	29330758	cg19167230	29322907	-	-	28822947	29822888	2806	1608	1.83e-34	2.75e-35	0.852941	0.127698	0.0193615	Yes
smoking_initiation	6	26754967	30729306	cg15174951	30434514	-	-	29934533	30934451	4943	3894	0.460599	0.184827	0.239233	0.0959792	0.0193611	No
smoking_initiation	3	52386605	54266212	cg14812508	52265209	TWF2	Body	51765507	52764624	982	424	0.768445	0.0574274	0.144024	0.0107438	0.0193597	No
smoking_initiation	1	31695819	32695819	cg20265609	32309333	-	-	31809655	32809304	1063	1010	0.560233	0.368698	0.0311975	0.0205122	0.0193594	No
smoking_initiation	16	49266772	50266772	cg00279867	49808018	ZNF423	Body|5'UTR	49308721	50306688	1867	1832	0.666434	0.110506	0.174746	0.0289565	0.0193577	No
smoking_initiation	17	43621579	45293283	cg10106856	43880210	CRHR1|MGC57346-CRHR1	Body|5'UTR	43380341	44369426	4146	3743	0.46953	0.202749	0.21538	0.0929845	0.0193561	No
smoking_initiation	12	49452394	50452394	cg22741129	49061559	SNORA2B|KANSL2	TSS200|Body|ExonBnd	48561982	49560965	2212	98	0.580169	0.239312	0.114114	0.0470509	0.0193549	No
smoking_initiation	17	7303118	8303118	cg11954872	7621798	DNAH2	1stExon|5'UTR	7122377	8121622	1651	1438	0.364068	0.289601	0.182124	0.144853	0.0193543	No
smoking_initiation	1	31695819	32695819	cg05950833	32688296	C1orf91|EIF3I	TSS1500|Body	32188994	33188265	801	392	0.665097	0.246104	0.0507034	0.0187423	0.0193531	No
smoking_initiation	5	86303812	89371745	cg13276157	89278108	-	-	88778529	89777895	998	577	0.775958	0.0885828	0.104228	0.0118792	0.0193523	No
smoking_initiation	7	98571478	99571478	cg04023717	99463886	CYP3A43	3'UTR	98966396	99963018	924	462	0.328158	0.151588	0.342643	0.158259	0.0193521	No
smoking_initiation	18	72035282	73035282	cg13849043	73191651	-	-	72691937	73691490	2086	585	0.431786	0.398186	0.0783983	0.0722782	0.0193512	No
smoking_initiation	10	118178712	119178712	cg02783601	118545927	-	-	118046028	119045730	1659	1398	0.603419	0.180492	0.151455	0.0452833	0.0193499	No
smoking_initiation	7	1370794	2370794	cg06150821	2855021	GNA12	TSS200|Body	2356038	3354851	2755	22	0.36939	0.269381	0.197714	0.144165	0.0193492	No
smoking_initiation	7	3003207	4003207	cg06150821	2855021	GNA12	TSS200|Body	2356038	3354851	2755	1385	0.36939	0.269381	0.197714	0.144165	0.0193492	No
smoking_initiation	2	62408877	63916606	ch.2.1448966F	63344642	-	-	62845359	63842399	1307	1307	0.715024	0.156817	0.0892552	0.0195558	0.0193486	No
smoking_initiation	14	77029375	78029375	cg08675585	77292733	C14orf166B	1stExon|5'UTR	76793018	77792053	2349	1815	0.566612	0.2348	0.126739	0.0525006	0.0193478	No
smoking_initiation	2	137071174	138807575	cg12378285	136808729	-	-	136309552	137308163	1557	599	0.61504	0.210259	0.11579	0.0395648	0.0193466	No
smoking_initiation	11	63633552	64633552	cg22885062	64533556	SF1	Body	64033748	65031221	1063	585	0.609448	0.288816	0.0559123	0.0264774	0.0193462	No
smoking_initiation	16	71466463	73074550	cg18682087	71392595	CALB2	TSS200	70898727	71892531	1521	831	0.583844	0.235377	0.115065	0.046369	0.019345	No
smoking_initiation	17	7303118	8303118	cg10693616	7982670	ALOX12B	Body	7482779	8482647	1665	1422	0.483688	0.383208	0.0634831	0.0502759	0.0193442	No
smoking_initiation	6	26754967	30729306	cg05403346	27217857	PRSS16	Body	27578761	27713528	213	213	0.638801	0.327901	0.0092339	0.00472048	0.0193436	No
smoking_initiation	7	117023709	118023709	cg07240880	116594905	ST7-OT4|ST7|ST7-AS1	TSS1500|Body	116095006	117094386	1146	51	0.664422	0.218321	0.0737121	0.0242015	0.0193435	No
smoking_initiation	7	121454709	122454709	cg00596388	121721593	AASS	Body	121221761	122221571	1983	1368	0.537291	0.286367	0.102427	0.0545727	0.0193427	No
smoking_initiation	4	140386963	141386963	cg00137715	139949564	NOCT	Body	139449852	140449420	1934	85	0.385914	0.0941182	0.402485	0.09814	0.0193427	No
smoking_initiation	11	45893574	46893574	cg24403959	46260412	-	-	45761372	46760120	946	721	0.564753	0.289785	0.0833634	0.0427559	0.0193418	No
smoking_initiation	2	144900317	146640132	cg13429256	145672369	TEX41	Body	145173029	146171530	1295	1295	5.39e-14	0.33954	1.02e-13	0.641119	0.0193411	No
smoking_initiation	11	91789734	92789734	cg24954350	92602408	FAT3	Body	92102640	93101840	1797	1148	0.664996	0.163595	0.122061	0.0300088	0.0193391	No
smoking_initiation	6	26754967	30729306	cg24208990	30524256	PRR3|GNL1	TSS1500|1stExon|5'UTR	30024365	31024230	4740	2950	0.499899	0.200504	0.200043	0.0802157	0.0193383	No
smoking_initiation	20	29393501	31675258	cg23666831	30554983	XKR7	TSS1500	30055233	31049695	1027	1027	0.563997	0.354051	0.0384784	0.0241356	0.0193377	No
smoking_initiation	3	25225501	26225501	cg02315353	25825455	NGLY1	TSS1500|Body	25325479	26323335	1580	1528	0.621212	0.182934	0.136376	0.0401405	0.0193373	No
smoking_initiation	20	29393501	31675258	cg12676534	30449856	DUSP15	Body	29951536	30949404	1115	1115	0.642392	0.244939	0.0675823	0.0257493	0.019337	No
smoking_initiation	10	118178712	119178712	cg13725944	118909617	-	-	118410952	119408392	1525	993	0.609207	0.243266	0.091623	0.0365672	0.0193366	No
smoking_initiation	7	1370794	2370794	cg16397852	1153961	C7orf50	Body	661677	1651900	1829	280	0.563277	0.236526	0.127389	0.0534728	0.0193351	No
smoking_initiation	7	121454709	122454709	cg09592112	121943705	FEZF1	Body|1stExon	121444483	122443648	1815	1797	0.526575	0.295841	0.101337	0.0569137	0.0193334	No
smoking_initiation	11	63633552	64633552	cg02424720	64537178	SF1	Body	64039175	65036835	1061	580	0.607252	0.285975	0.0594592	0.027982	0.019332	No
smoking_initiation	1	31695819	32695819	cg21931991	32687989	C1orf91|EIF3I	TSS200|1stExon|5'UTR	32188994	33184137	799	392	0.657665	0.243339	0.0581629	0.0215012	0.0193315	No
smoking_initiation	3	25225501	26225501	cg05339557	25825124	NGLY1	TSS200|Body	25325289	26323335	1582	1530	0.661314	0.194747	0.0962757	0.0283323	0.019331	No
smoking_initiation	11	45893574	46893574	cg07408816	45627858	-	-	45129274	46126373	1520	190	0.580272	0.281541	0.0800416	0.0388158	0.0193294	No
smoking_initiation	4	140386963	141386963	cg14727777	140201652	C4orf49	TSS200	139701755	140701517	1817	693	4.34e-05	6.41e-06	0.854582	0.12604	0.0193278	No
smoking_initiation	1	31695819	32695819	cg08877374	31845904	FABP3	1stExon|5'UTR	31346199	32343368	1529	1036	0.322417	0.213413	0.267681	0.177163	0.0193262	No
smoking_initiation	5	59621271	60621271	cg09134760	60921084	-	-	60422123	61420425	1516	301	0.0981827	0.173423	0.256328	0.452741	0.0193248	No
smoking_initiation	21	40088819	41088819	cg04848359	41107956	-	-	40608038	41607764	3261	1372	0.492469	0.197561	0.207445	0.0832	0.0193248	No
smoking_initiation	2	202343875	203343875	cg08077337	202900063	FZD7	1stExon	202400236	203400023	1835	1732	0.621932	0.112416	0.208636	0.0376921	0.019324	No
smoking_initiation	3	47490500	50681136	cg27260221	48216893	CDC25A	Body	47718811	48714411	975	975	0.687801	0.220071	0.0551718	0.0176336	0.0193226	No
smoking_initiation	18	77074374	78074374	cg07640391	77768640	-	-	77271138	78015230	1695	1695	0.309236	0.199627	0.286733	0.185081	0.0193221	No
smoking_initiation	3	47490500	50681136	cg09613853	47757186	SMARCC1	Body	47259460	48256462	801	643	0.675952	0.244395	0.0443249	0.0160066	0.0193211	No
smoking_initiation	3	47490500	50681136	cg20524216	47555100	C3orf75	1stExon|5'UTR	47059323	48054553	805	468	0.661192	0.235011	0.0623379	0.0221378	0.0193211	No
smoking_initiation	9	23331658	24331658	cg21200129	23821566	ELAVL2	TSS200|5'UTR	23325709	24321321	1723	1719	0.655999	0.201236	0.0944805	0.0289637	0.0193204	No
smoking_initiation	5	164596435	168114971	cg26463286	168007021	PANK3	TSS1500	167507386	168506180	2208	1318	0.422289	0.278963	0.168281	0.111147	0.0193196	No
smoking_initiation	11	45893574	46893574	cg10991406	45987096	PHF21A	Body	45487231	46486059	1211	538	0.55902	0.282241	0.0926582	0.0467624	0.0193189	No
smoking_initiation	3	156893770	159548333	cg17401133	157195563	VEPH1	Body	156695609	157695315	2163	1836	0.651582	0.126511	0.169668	0.0329233	0.0193157	No
smoking_initiation	1	31695819	32695819	cg05979244	32687954	TMEM234|EIF3I	TSS200	32188994	33184137	799	392	0.647421	0.239549	0.0684188	0.025296	0.0193156	No
smoking_initiation	6	26754967	30729306	cg13135180	30312972	RPP21	1stExon	29812974	30812519	6723	6071	0.403122	0.165022	0.29273	0.119813	0.0193134	No
smoking_initiation	2	137071174	138807575	cg04052546	136781306	-	-	136282110	137281241	1501	529	0.491335	0.167729	0.239785	0.0818372	0.0193132	No
smoking_initiation	6	26754967	30729306	cg09395805	27186076	-	-	27578761	27685825	174	174	0.773676	0.188059	0.0152623	0.00369054	0.0193114	No
smoking_initiation	11	63633552	64633552	cg03101664	64794610	SNX15	TSS1500	64294964	65283798	931	233	0.510173	0.00872717	0.454043	0.00774767	0.019309	No
smoking_initiation	11	65061468	66061468	cg03101664	64794610	SNX15	TSS1500	64294964	65283798	931	203	0.510173	0.00872717	0.454043	0.00774767	0.019309	No
smoking_initiation	14	77029375	78029375	cg01283406	77231913	VASH1	Body	76732582	77729301	2408	1693	0.536975	0.222886	0.156071	0.064762	0.0193062	No
smoking_initiation	10	118178712	119178712	cg10143067	118892423	VAX1	Body	118392545	119391931	1537	1045	0.59079	0.23498	0.110853	0.044071	0.0193061	No
smoking_initiation	6	26754967	30729306	cg14362428	31116408	CCHCR1	Body	30617064	31616366	10099	295	0.186583	0.250832	0.231749	0.311532	0.0193047	No
smoking_initiation	11	45893574	46893574	cg22456085	45906987	MAPK8IP1	TSS200	45407494	46406767	1346	507	0.5788	0.29116	0.073687	0.0370483	0.0193042	No
smoking_initiation	7	97207069	98207069	cg19921577	98704488	SMURF1	Body	98204497	99201085	1272	6	0.599201	0.262522	0.0827422	0.0362318	0.019303	No
smoking_initiation	7	98571478	99571478	cg19921577	98704488	SMURF1	Body	98204497	99201085	1272	578	0.599201	0.262522	0.0827422	0.0362318	0.019303	No
smoking_initiation	6	26754967	30729306	cg05389803	30524491	PRR3|GNL1	1stExon|5'UTR	30024597	31024469	4745	2947	0.474031	0.190145	0.22592	0.0906027	0.0193009	No
smoking_initiation	10	114878364	115878364	cg26834244	115391891	NRAP	Body	114892468	115889872	2111	2099	0.691472	0.0287441	0.250107	0.0103775	0.0192995	No
smoking_initiation	11	45893574	46893574	cg10625953	45565235	-	-	45065794	46065036	1596	145	0.549391	0.26344	0.113475	0.0543935	0.0192994	No
smoking_initiation	21	40088819	41088819	cg17460366	40265319	LOC400867	Body	39765510	40764712	2834	1999	0.491623	0.269045	0.142222	0.0778128	0.0192982	No
smoking_initiation	11	45893574	46893574	cg01230250	46403409	MDK	1stExon|5'UTR	45903613	46901996	871	858	0.601007	0.308878	0.0467893	0.0240273	0.019298	No
smoking_initiation	6	26754967	30729306	cg02867250	31107835	PSORS1C2|PSORS1C1	TSS1500|3'UTR	30608273	31607111	10088	304	0.209762	0.281898	0.208654	0.28039	0.0192961	No
smoking_initiation	16	69076894	70607394	cg09426937	70453185	ST3GAL2	5'UTR	69953508	70934102	796	407	0.555405	0.171951	0.193471	0.0598785	0.0192945	No
smoking_initiation	2	100172408	101172408	cg17361881	100623422	AFF3	Body	100123461	101123307	2068	2030	0.685611	0.0406076	0.240276	0.0142118	0.0192941	No
smoking_initiation	11	85480958	86480958	cg14912355	86454834	-	-	85955279	86954569	3508	1743	0.0927131	0.710896	0.0204344	0.156665	0.0192917	No
smoking_initiation	17	7303118	8303118	cg06941557	7757543	KDM6B|TMEM88	TSS1500|3'UTR	7257669	8257523	1866	1795	0.45964	0.368024	0.0850044	0.0680418	0.0192897	No
smoking_initiation	3	107497514	108497514	cg21789849	107809536	CD47	Body	107310063	108309323	2064	1787	0.506872	0.330388	0.0868559	0.0565948	0.0192892	No
smoking_initiation	14	77029375	78029375	cg03595744	76620046	GPATCH2L	TSS1500|5'UTR	76120495	77119673	1845	187	0.745405	0.0823975	0.137706	0.0152028	0.0192886	No
smoking_initiation	6	26754967	30729306	cg22257941	29796086	HLA-G	Body	29296148	30296071	7417	7417	0.210152	0.0803349	0.499356	0.19087	0.0192868	No
smoking_initiation	16	71466463	73074550	cg08597761	71264545	HYDIN	1stExon|5'UTR	70765128	71762703	1371	573	0.680089	0.189042	0.0873277	0.0242549	0.0192867	No
smoking_initiation	6	26754967	30729306	cg18971999	29712014	LOC285830	Body	29212202	30211894	7317	7317	0.351277	0.135399	0.356605	0.137433	0.019285	No
smoking_initiation	21	40088819	41088819	cg14055928	40365867	-	-	39867211	40865003	2832	2247	0.478151	0.292473	0.130368	0.0797234	0.0192848	No
smoking_initiation	9	23331658	24331658	cg08697985	23849607	-	-	23349982	24349072	1720	1682	0.629331	0.193011	0.121218	0.0371574	0.0192827	No
smoking_initiation	6	26754967	30729306	cg18048542	30619113	C6orf136	Body	30119275	31119049	5137	2413	0.388089	0.171127	0.292531	0.128972	0.0192814	No
smoking_initiation	16	220986	1220986	cg01383203	1220524	CACNA1H	Body	720986	1719774	1651	721	0.674122	0.173686	0.105698	0.0272134	0.0192806	No
smoking_initiation	14	77029375	78029375	cg19862877	77294461	LRRC74A	Body	76794630	77794283	2348	1821	0.554771	0.229887	0.138634	0.0574281	0.0192803	No
smoking_initiation	3	47490500	50681136	cg15927557	47623317	-	-	47124761	48122410	791	515	0.677959	0.245088	0.0423734	0.0152991	0.0192802	No
smoking_initiation	1	49011424	52273078	cg17874478	48937653	SPATA6	1stExon	48437781	49437617	1869	715	0.548642	0.27625	0.103656	0.0521731	0.0192792	No
smoking_initiation	11	85480958	86480958	cg04147990	86522462	-	-	86022640	87021832	3661	1586	0.612987	0.118097	0.209328	0.0403094	0.0192791	No
smoking_initiation	12	74774793	75774793	cg09089894	75043991	-	-	74545092	75543841	1943	1466	0.623149	0.211012	0.1095	0.0370599	0.0192786	No
smoking_initiation	7	121454709	122454709	cg26798304	121730171	AASS	Body	121230211	122230110	1956	1382	0.528535	0.28269	0.110445	0.0590527	0.0192774	No
smoking_initiation	6	97199925	99136905	cg05311340	97414742	KLHL32	Body|5'UTR	96915437	97914546	2110	1512	0.399421	0.394102	0.0942375	0.0929632	0.0192762	No
smoking_initiation	10	118178712	119178712	cg09369792	118886279	-	-	118386325	119386122	1557	1076	0.621549	0.247314	0.0800345	0.0318264	0.0192759	No
smoking_initiation	3	55488394	56488394	cg27397636	56443233	ERC2	Body	55943418	56943208	2441	1312	0.460221	0.220606	0.202737	0.097162	0.0192744	No
smoking_initiation	11	131598205	132598205	cg05876945	132153398	NTM-IT|NTM	TSS1500|Body	131653850	132652897	2459	2342	0.509987	0.129319	0.272374	0.0690474	0.0192723	No
smoking_initiation	5	59621271	60621271	cg12407526	60059120	ELOVL7	Body	59559145	60559040	1707	1601	0.0037955	0.100136	0.0320205	0.844775	0.0192723	No
smoking_initiation	4	147297913	148297913	cg20635899	148707514	ARHGAP10	Body	148207682	149206731	1236	86	0.000158832	1.29e-06	0.972683	0.00788777	0.0192696	Yes
smoking_initiation	3	52386605	54266212	cg01225508	53829800	CACNA1D	Body	53330051	54329785	1897	1660	0.698093	0.18653	0.0758573	0.0202498	0.0192692	No
smoking_initiation	16	71466463	73074550	cg13416486	73093652	ZFHX3	TSS1500	72594387	73590714	1710	569	0.592214	0.226121	0.117538	0.0448592	0.019269	No
smoking_initiation	16	49266772	50266772	cg14676592	49910862	-	-	49411313	50409437	1878	1663	0.718401	0.119505	0.122472	0.0203537	0.0192686	No
smoking_initiation	7	98571478	99571478	cg18409649	99066398	-	-	98567201	99563961	854	851	2.2e-09	9.77e-10	0.679275	0.301457	0.0192681	Yes
smoking_initiation	17	43621579	45293283	cg18757974	43860691	CRHR1	TSS1500	43360994	44360580	4111	3683	0.443464	0.19085	0.242205	0.104217	0.0192639	No
smoking_initiation	18	31196075	32196075	cg22743207	31418504	-	-	30919174	31917849	1641	1218	0.502921	0.353919	0.0727339	0.0511654	0.0192607	No
smoking_initiation	21	40088819	41088819	cg18198742	40328535	-	-	39828844	40828498	2805	2147	0.488051	0.295149	0.123109	0.0744308	0.0192601	No
smoking_initiation	4	111967612	112967612	cg13555050	111985640	-	-	111485994	112485258	2016	1266	0.545498	0.289098	0.095534	0.0506111	0.019259	No
smoking_initiation	21	40088819	41088819	cg10692519	40342778	-	-	39843083	40842460	2826	2189	0.482713	0.295312	0.125784	0.0769324	0.0192588	No
smoking_initiation	7	121454709	122454709	cg24308389	121945597	FEZF1	TSS1500	121445878	122445551	1814	1799	0.555978	0.312349	0.0719898	0.0404247	0.0192584	No
smoking_initiation	2	164362639	165362639	cg22682693	164504401	FIGN	Body	164004618	165004396	1300	900	0.742037	0.0950766	0.127333	0.0162959	0.0192576	No
smoking_initiation	17	43621579	45293283	cg22939704	43859265	MGC57346-CRHR1	5'UTR	43359891	44358812	4106	3675	0.491957	0.211591	0.193844	0.0833529	0.019256	No
smoking_initiation	22	42198430	43198430	cg09929819	42311321	-	-	41811620	42811162	1676	1146	0.592767	0.0987139	0.247986	0.0412781	0.019255	No
smoking_initiation	4	93552854	94552854	cg07345722	94731982	-	-	94233723	95231851	2442	600	0.389897	0.437683	0.0721695	0.0809953	0.0192548	No
smoking_initiation	10	118178712	119178712	cg18921764	118923561	-	-	118423572	119423145	1518	966	0.623113	0.248822	0.0777737	0.0310373	0.0192539	No
smoking_initiation	18	77074374	78074374	cg24893509	77547348	-	-	77047760	78015230	2251	2206	0.357369	0.231918	0.23741	0.154051	0.0192527	No
smoking_initiation	10	10633823	11633823	cg00824155	11755736	-	-	11256442	12255657	2335	785	0.775601	0.0261884	0.173132	0.0058266	0.0192522	No
smoking_initiation	2	137071174	138807575	cg21475875	136891334	-	-	136393157	137388894	1614	707	0.606902	0.239478	0.0963638	0.0380049	0.0192515	No
smoking_initiation	12	55974480	56974480	cg21140986	55888111	-	-	55390875	56387744	1741	420	0.53873	0.297313	0.0932584	0.051448	0.0192513	No
smoking_initiation	1	45996709	46996709	cg11798658	47082039	MOBKL2C	TSS1500|5'UTR	46583418	47581122	1816	724	0.665282	0.187803	0.0995745	0.0280896	0.0192508	No
smoking_initiation	3	47490500	50681136	cg26267791	48343031	NME6	TSS200	47843600	48838364	976	976	0.678391	0.196051	0.082489	0.0238196	0.0192495	No
smoking_initiation	16	75266873	76266873	cg22751810	75608161	GABARAPL2	Body	75108287	76107786	2126	1696	0.195959	0.0553226	0.568884	0.160586	0.0192477	No
smoking_initiation	9	2525368	3525368	cg05523047	2621379	FLJ35024|VLDLR	TSS1500|Body	2121621	3121034	3107	1552	0.455452	0.286926	0.146256	0.0921192	0.0192467	No
smoking_initiation	3	25225501	26225501	cg02044223	24871017	-	-	24371353	25370998	2680	462	0.446982	0.324046	0.121594	0.0881323	0.0192454	No
smoking_initiation	9	23331658	24331658	cg11753372	23672394	LOC101929563	Body	23172686	24171864	1646	1440	0.651988	0.200373	0.0982252	0.030168	0.0192451	No
smoking_initiation	6	108494161	109494161	cg17245069	109416073	SESN1|CEP57L1	TSS1500	108916573	109915920	2043	948	0.254852	0.298885	0.196541	0.23048	0.0192418	No
smoking_initiation	9	2525368	3525368	cg05139301	2718738	KCNV2	1stExon	2219630	3217793	3264	1926	0.456437	0.300697	0.134823	0.0888014	0.0192415	No
smoking_initiation	7	77271983	78271983	cg15697019	77357984	RSBN1L	Body	76858653	77857571	2559	1500	0.0348611	0.235652	0.0915321	0.618714	0.0192411	No
smoking_initiation	11	45893574	46893574	cg16543948	46410424	-	-	45912350	46909498	877	853	0.598178	0.307492	0.0496081	0.0254817	0.0192394	No
smoking_initiation	17	43621579	45293283	cg11338426	43861668	CRHR1	1stExon|5'UTR	43361889	44361383	4115	3691	0.519688	0.22363	0.166021	0.0714225	0.0192378	No
smoking_initiation	1	49011424	52273078	cg01161961	52563897	-	-	52064720	53063559	915	162	0.785202	0.027292	0.162635	0.00563363	0.0192375	No
smoking_initiation	6	26754967	30729306	cg24237742	30525447	PRR3|GNL1	TSS200|Body	30025503	31025361	4749	2941	0.444022	0.179906	0.253957	0.102878	0.0192371	No
smoking_initiation	5	90866274	91866274	cg23111889	91146249	-	-	90646263	91635275	1496	1183	0.686937	0.18714	0.0838608	0.0228267	0.0192357	No
smoking_initiation	16	5311367	6311367	cg23976037	5661471	LINC01570	Body	5212417	6161459	2738	2577	0.6238	0.136194	0.181224	0.0395472	0.0192356	No
smoking_initiation	18	53161743	54161743	cg05484734	53998503	-	-	53500534	54498485	1721	1277	0.711828	0.139921	0.107839	0.0211782	0.0192339	No
smoking_initiation	16	71466463	73074550	cg18636647	72939842	ZFHX3	Body	72441230	73439660	1549	690	0.626196	0.237615	0.0847991	0.0321585	0.0192316	No
smoking_initiation	17	37324339	38324339	cg26740942	37123711	FBXO47	TSS200	36623820	37623466	1230	288	0.73123	0.134969	0.0967355	0.017836	0.0192297	No
smoking_initiation	16	71466463	73074550	cg02227596	71486709	ZNF23	Body|5'UTR	70998557	71986545	1700	1025	0.593782	0.265411	0.0840351	0.0375431	0.0192293	No
smoking_initiation	14	77029375	78029375	cg20555564	77924342	C14orf133|AHSA1	TSS200|TSS1500	77429067	78423788	2887	1411	0.592901	0.190215	0.149661	0.0479951	0.0192285	No
smoking_initiation	7	3003207	4003207	cg18850427	4009036	SDK1	Body	3509969	4508752	2689	1141	0.535604	0.234488	0.146542	0.0641371	0.019228	No
smoking_initiation	11	121030888	122030888	cg06811361	122018517	MIRLET7A2|LOC399959	TSS1500|Body	121518902	122517803	1800	916	0.42022	0.386683	0.0905573	0.0833109	0.0192279	No
smoking_initiation	11	45893574	46893574	cg12977328	45909813	MAPK8IP1	Body	45409880	46406767	1344	507	0.580475	0.292	0.0720654	0.0362322	0.0192273	No
smoking_initiation	6	26754967	30729306	cg24216825	30717524	-	-	30217645	31217479	5936	2060	0.409023	0.180821	0.271102	0.11983	0.0192241	No
smoking_initiation	7	121454709	122454709	cg10864970	122025659	CADPS2	Body	121526378	122525329	1796	1687	0.536366	0.301314	0.0916368	0.0514595	0.0192237	No
smoking_initiation	15	73548768	74548768	cg00476489	73974792	-	-	73475366	74474010	1597	1482	0.619257	0.23797	0.089265	0.0342838	0.0192236	No
smoking_initiation	5	90866274	91866274	cg13495026	90765776	-	-	90265809	91262137	1494	598	0.697853	0.132684	0.126254	0.0239857	0.0192234	Yes
smoking_initiation	16	71466463	73074550	cg27207776	71393801	CALB2	Body	70898727	71893498	1524	834	0.530366	0.213966	0.16849	0.0679548	0.0192232	No
smoking_initiation	11	32456492	33456492	cg06904287	33796187	FBXO3	TSS200	33296729	34295746	1897	209	0.604442	0.0231391	0.340192	0.0130039	0.0192228	No
smoking_initiation	6	26754967	30729306	cg03118604	29818079	-	-	29318465	30317577	7434	7434	5.16e-38	1.98e-38	0.709243	0.271535	0.0192222	Yes
smoking_initiation	16	49266772	50266772	cg04305601	49699992	ZNF423	Body	49200064	50198251	1906	1822	0.693877	0.112831	0.14974	0.02433	0.0192221	No
smoking_initiation	10	118178712	119178712	cg26423471	118925454	-	-	118426048	119425263	1522	964	0.627624	0.250625	0.073285	0.0292452	0.0192209	No
smoking_initiation	2	58789218	61026618	cg26177418	59464167	LOC101927285	Body	58965211	59963603	1992	1992	0.640102	0.15752	0.147002	0.0361559	0.0192198	No
smoking_initiation	10	102686838	105665256	cg12198729	103113705	BTRC	TSS200	102614313	103613232	1597	1455	0.761375	0.0524683	0.156193	0.0107444	0.0192192	No
smoking_initiation	1	45996709	46996709	cg04159901	46955557	-	-	46455571	47455322	1744	946	0.592073	0.175067	0.164902	0.0487396	0.0192187	No
smoking_initiation	11	63633552	64633552	cg09503975	64546224	SF1	1stExon|5'UTR	64046641	65045725	1064	574	0.600001	0.281266	0.0677661	0.0317479	0.0192184	No
smoking_initiation	17	37324339	38324339	cg26683316	37886653	C17orf37	Body	37386899	38386475	1403	1320	0.662048	0.17159	0.116873	0.030272	0.0192174	No
smoking_initiation	2	202343875	203343875	cg05108813	203000176	KIAA2012	Body	202500195	203499720	1695	1486	0.701132	0.139377	0.11703	0.023245	0.0192163	No
smoking_initiation	17	30185935	31185935	cg14557669	30986124	MYO1D	Body|ExonBnd	30486431	31485810	1565	914	0.530738	0.307592	0.0901992	0.0522563	0.0192146	No
smoking_initiation	6	26754967	30729306	cg00080118	31126173	CCHCR1|TCF19	TSS200|TSS1500	30626884	31626013	10110	287	0.188282	0.253063	0.230139	0.309302	0.0192139	No
smoking_initiation	6	26754967	30729306	cg11071615	30690438	TUBB	Body	30190640	31190303	5737	2180	0.465187	0.204103	0.216518	0.0949788	0.0192131	No
smoking_initiation	1	95914335	96914335	cg13373343	95552972	-	-	95053214	96052746	2474	208	0.471311	0.0148064	0.479624	0.0150483	0.0192104	No
smoking_initiation	7	98571478	99571478	cg21129417	98822240	-	-	98322265	99319495	1051	613	0.623919	0.272548	0.0587013	0.0256234	0.0192085	No
smoking_initiation	8	8208714	11263655	cg23158754	9766135	-	-	9276223	10265712	936	936	0.627192	0.295916	0.0392055	0.0184784	0.0192077	No
smoking_initiation	6	26754967	30729306	cg06881695	30168773	TRIM26	5'UTR	29668841	30668374	7679	7679	0.387512	0.129869	0.347104	0.116307	0.019207	No
smoking_initiation	11	65061468	66061468	cg02031362	65535100	-	-	65035828	66033430	1354	1338	9.07e-10	4.64e-11	0.933108	0.0476878	0.0192041	Yes
smoking_initiation	3	47490500	50681136	cg08041943	48246754	-	-	47747099	48746427	1000	1000	0.649961	0.245945	0.0616004	0.0232904	0.0192034	No
smoking_initiation	13	100046450	101712300	cg07416237	100548078	CLYBL	3'UTR	100048286	101045359	2211	2211	0.613002	0.204531	0.122434	0.0408315	0.0192015	No
smoking_initiation	7	121454709	122454709	cg02644510	121946608	-	-	121446621	122446585	1814	1800	0.548536	0.308156	0.0794779	0.0446299	0.0192001	No
smoking_initiation	12	74774793	75774793	cg02512524	74932794	ATXN7L3B	3'UTR|1stExon	74436504	75432350	1863	1203	0.289133	0.0765222	0.486426	0.128719	0.0191999	No
smoking_initiation	1	31695819	32695819	cg19884203	31713275	NKAIN1	TSS1500	31213574	32211454	1606	865	0.40573	0.231091	0.219169	0.124813	0.0191968	No
smoking_initiation	6	26754967	30729306	cg26586118	31130320	TCF19	Body	30631164	31630241	10113	279	0.204823	0.287126	0.203543	0.285312	0.0191957	No
smoking_initiation	17	30185935	31185935	cg05706800	31157780	MYO1D	Body	30658380	31657675	1774	687	0.551135	0.283665	0.0964068	0.0496007	0.0191932	No
smoking_initiation	21	40088819	41088819	cg19016431	40686388	BRWD1|BRWD1-IT2|BRWD1-AS1	TSS1500|Body	40190620	41185098	3143	2754	0.481995	0.294886	0.126532	0.0773938	0.0191921	No
smoking_initiation	7	1370794	2370794	cg26875135	1221192	-	-	724906	1720252	1858	376	0.000527695	0.284807	0.00128624	0.694188	0.0191909	No
smoking_initiation	11	63633552	64633552	cg08557669	63626186	MARK2	Body	63126854	64126050	1099	593	0.514399	0.360037	0.0625872	0.0437866	0.0191899	No
smoking_initiation	6	26754967	30729306	cg10931739	30524013	PRR3|GNL1	TSS1500|1stExon|5'UTR	30024365	31023868	4739	2950	0.488764	0.19603	0.211294	0.0847253	0.0191864	No
smoking_initiation	7	98571478	99571478	cg08698715	99339054	-	-	98839570	99838108	896	556	0.616582	0.286495	0.0530887	0.0246485	0.0191855	No
smoking_initiation	16	75266873	76266873	cg06178085	75564221	CHST5	Body	75064647	76062978	2103	1613	0.639026	0.180131	0.126124	0.0355331	0.0191853	No
smoking_initiation	13	100046450	101712300	cg22963109	100357226	CLYBL	Body	99857262	100856568	2307	1975	0.619768	0.202306	0.119692	0.039051	0.0191829	No
smoking_initiation	12	111404371	113118346	cg11756029	112568357	TRAFD1	Body	112070977	113064789	932	932	0.601383	0.312624	0.0439713	0.022839	0.0191821	No
smoking_initiation	6	26754967	30729306	cg22413056	30650202	KIAA1949	Body	30150466	31150159	5305	2326	0.466292	0.205175	0.214838	0.094513	0.0191816	No
smoking_initiation	17	43621579	45293283	cg19108736	43977403	MAPT	5'UTR	43478193	44459139	3997	3746	0.47686	0.203665	0.210437	0.0898572	0.0191815	No
smoking_initiation	6	26754967	30729306	cg11629449	29556084	OR2H2	1stExon	29057213	30056023	6993	6993	0.389557	0.171781	0.291126	0.128357	0.0191789	No
smoking_initiation	3	16351202	17351202	cg18736281	17096966	PLCL2	Body	16673075	17595617	1941	1575	0.597465	0.145459	0.191335	0.0465632	0.0191785	No
smoking_initiation	15	66976952	67976952	cg02932404	68215615	-	-	67716497	68715500	1865	457	0.729145	0.10693	0.126255	0.0184963	0.0191745	No
smoking_initiation	18	53161743	54161743	cg14529767	53664618	-	-	53164693	54164447	1696	1689	0.191077	0.0385588	0.625072	0.126119	0.0191736	No
smoking_initiation	6	26754967	30729306	cg06266853	29589707	GABBR1	Body	29090011	30089679	7125	7125	0.382075	0.168787	0.298236	0.13173	0.019172	No
smoking_initiation	11	45893574	46893574	cg12300882	45825300	SLC35C1	TSS1500	45326538	46324271	1439	442	0.489858	0.24369	0.165146	0.0821362	0.0191703	No
smoking_initiation	4	93552854	94552854	cg19653783	93443138	GRID2	Body	92943466	93938711	1484	409	0.520293	0.318376	0.0882057	0.0539554	0.0191702	No
smoking_initiation	11	45893574	46893574	cg12125206	45935085	PEX16	Body	45435242	46433335	1301	511	0.577485	0.2906	0.0750151	0.0377297	0.0191694	No
smoking_initiation	20	61488382	62488382	cg25773267	61992187	CHRNA4	Body	61492227	62491229	2263	2262	0.220821	0.0122924	0.70831	0.0394103	0.0191669	No
smoking_initiation	7	98571478	99571478	cg18882091	99058544	ATP5J2	Body	98558880	99557217	849	841	0.604588	0.268323	0.0747617	0.0331609	0.0191668	No
smoking_initiation	14	77029375	78029375	cg10336925	77647482	TMEM63C	TSS1500	77147676	78147429	2573	2068	0.593701	0.187626	0.151613	0.0478948	0.0191657	No
smoking_initiation	14	77029375	78029375	cg16657359	77278970	ANGEL1	Body	76779049	77778851	2392	1774	0.552771	0.229288	0.140511	0.0582646	0.0191654	No
smoking_initiation	6	26754967	30729306	cg22759096	30594296	C6orf134	TSS1500	30094315	31094261	5031	2564	0.502157	0.216225	0.183471	0.0789823	0.0191643	No
smoking_initiation	7	114440159	115440159	cg16084014	114585003	MDFIC	Body	114085167	115084897	1524	1110	0.420762	0.483723	0.0355273	0.0408244	0.0191635	No
smoking_initiation	11	45893574	46893574	cg11588906	46408270	CHRM4	TSS200	45912350	46908250	875	853	0.60083	0.308843	0.0470169	0.0241488	0.019161	No
smoking_initiation	16	69076894	70607394	cg08259346	70780159	VAC14	Body	70282958	71279986	734	152	0.156197	0.00227033	0.810608	0.011763	0.019161	No
smoking_initiation	6	26754967	30729306	cg10351151	29273202	OR14J1	TSS1500	28773355	29773190	3788	3788	0.510396	0.215765	0.179019	0.0756594	0.0191605	No
smoking_initiation	10	118178712	119178712	cg02909379	118609145	-	-	118110196	119109112	1624	1511	0.639951	0.210552	0.0980851	0.0322521	0.0191598	No
smoking_initiation	16	24227064	25851633	cg05920891	25075378	-	-	24576970	25574869	2203	2203	0.718726	0.128666	0.113202	0.0202462	0.0191595	No
smoking_initiation	15	66976952	67976952	cg21357647	68115875	SKOR1	Body	67615953	68615654	1741	582	0.650403	0.125739	0.171553	0.0331463	0.0191591	No
smoking_initiation	5	157207571	158207571	cg21731937	158241710	EBF1	Body	157741761	158740850	1963	1065	0.593469	0.237965	0.106659	0.0427483	0.0191588	No
smoking_initiation	7	121454709	122454709	cg15389227	122442439	CADPS2	Body	121948170	122942181	2023	976	0.521295	0.294516	0.105467	0.0595666	0.0191555	No
smoking_initiation	3	107497514	108497514	cg18791929	108205828	MYH15	Body	107705831	108705715	2344	1666	0.48841	0.328507	0.0980194	0.0659092	0.0191537	No
smoking_initiation	1	31695819	32695819	cg22112460	32688107	C1orf91|EIF3I	TSS200|Body	32188994	33184137	799	392	0.667349	0.246923	0.0486101	0.0179668	0.019151	No
smoking_initiation	7	98571478	99571478	cg03072921	99077090	ZNF789	Body	98580152	99576068	860	856	0.624947	0.277351	0.05442	0.0241324	0.0191496	No
smoking_initiation	11	63633552	64633552	cg07025450	64546660	SF1	TSS1500	64046885	65045725	1063	573	0.602705	0.282439	0.0651817	0.0305262	0.0191487	No
smoking_initiation	22	45942288	46942288	cg17146193	46980891	-	-	46481623	47480683	2416	753	0.531151	0.00729146	0.436437	0.00597211	0.019148	No
smoking_initiation	7	98571478	99571478	cg05292478	98742398	SMURF1	TSS1500	98243049	99241610	1238	594	0.587219	0.25726	0.094842	0.041531	0.0191477	No
smoking_initiation	5	78808315	80763865	cg17542330	79445875	SERINC5	Body	78946066	79944733	2239	2239	0.649359	0.13216	0.165642	0.0336929	0.0191468	No
smoking_initiation	16	220986	1220986	cg00087568	560280	RAB11FIP3	Body	89279	1060274	1529	1405	0.120181	0.161149	0.298837	0.400687	0.0191465	No
smoking_initiation	11	45893574	46893574	cg11535648	45744794	LOC100507384	Body	45245538	46241968	1529	373	0.568152	0.282256	0.0871628	0.0432831	0.0191465	No
smoking_initiation	2	161601261	163302993	cg13207790	162292958	-	-	161794545	162790882	1407	1407	0.63866	0.202721	0.105883	0.0335898	0.0191464	No
smoking_initiation	5	93698290	94698290	cg02730299	95047004	-	-	94547558	95543721	1537	276	0.780624	0.0574464	0.133014	0.00976942	0.019146	No
smoking_initiation	1	153706358	155533918	cg06639488	155103222	EFNA1	Body	154603322	155599910	979	945	0.406321	0.0325981	0.501704	0.0402314	0.0191454	No
smoking_initiation	3	117322149	118825714	cg16306731	118959850	B4GALT4	TSS200	118460095	119459639	2473	681	0.633473	0.136221	0.173806	0.0373557	0.0191451	No
smoking_initiation	5	164596435	168114971	cg11483884	167688617	ODZ2	Body	167188752	168188531	2026	1834	0.451627	0.299079	0.13847	0.0916793	0.0191444	No
smoking_initiation	11	63633552	64633552	cg18062684	63606263	MARK2	TSS200	63106703	64105929	1089	556	0.506759	0.254726	0.146001	0.0733694	0.0191441	No
smoking_initiation	1	76189019	77189019	cg21246464	76877353	ST6GALNAC3	Body	76377356	77377164	2485	2153	0.532194	0.238944	0.144749	0.0649703	0.0191427	No
smoking_initiation	11	45893574	46893574	cg10283188	45987875	PHF21A	Body	45487938	46486059	1210	538	0.593685	0.299738	0.0581139	0.0293212	0.0191419	No
smoking_initiation	1	209802043	210802043	cg19403323	210024060	C1orf107	Body	209524572	210523184	1711	1269	0.0150698	0.0270362	0.335989	0.602766	0.0191391	No
smoking_initiation	3	107497514	108497514	cg14371212	108180778	MYH15	Body	107680908	108680598	2325	1740	0.401318	0.266455	0.188171	0.124917	0.0191382	No
smoking_initiation	20	29393501	31675258	cg18809403	30504995	TTLL9	Body	30006456	31002352	1078	1078	0.644344	0.244141	0.0670073	0.0253699	0.019138	No
smoking_initiation	22	37897797	38897797	cg08363074	38479288	SLC16A8	TSS200	37979852	38979235	1499	1450	0.734097	0.0502059	0.183995	0.0125645	0.019138	No
smoking_initiation	17	30185935	31185935	cg26500312	30821755	MYO1D	3'UTR	30321762	31321391	1426	1127	0.551976	0.331126	0.0611167	0.0366443	0.0191379	No
smoking_initiation	3	47490500	50681136	cg07304068	47823820	SMARCC1	TSS1500	47326298	48323489	805	698	0.678627	0.244515	0.0424459	0.0152745	0.019137	No
smoking_initiation	6	26754967	30729306	cg21398047	30748273	-	-	30248711	31248259	6736	1903	0.355611	0.153378	0.329698	0.142182	0.0191321	No
smoking_initiation	7	117023709	118023709	cg23590103	116657290	ST7	Body	116159526	117156923	1065	110	0.662066	0.228388	0.0672394	0.023176	0.0191307	No
smoking_initiation	7	98571478	99571478	cg05697754	99576547	-	-	99079503	100074020	951	368	0.667873	0.239106	0.0544249	0.0194656	0.0191302	No
smoking_initiation	1	90689731	91689731	cg00449738	91997846	-	-	91498939	92497768	2866	665	0.578418	0.166121	0.183616	0.0527152	0.0191294	No
smoking_initiation	3	107497514	108497514	cg10941966	108181837	MYH15	Body	107682092	108681636	2324	1737	0.488792	0.324615	0.100644	0.0668207	0.0191278	No
smoking_initiation	4	143010148	144010148	cg20064002	143883218	-	-	143384634	144381401	1883	1136	0.093015	0.0063614	0.825089	0.0564097	0.0191252	No
smoking_initiation	3	16351202	17351202	cg13026795	16379963	RFTN1	Body	16673075	16879483	752	752	0.750644	0.159356	0.0584798	0.0123957	0.0191251	No
smoking_initiation	3	52386605	54266212	cg08222913	52553049	STAB1	Body	52053888	53051577	1220	947	1.03e-07	3.95e-07	0.202489	0.778387	0.0191242	Yes
smoking_initiation	18	77074374	78074374	cg06071900	77833281	RBFADN	Body	77333593	78015230	1641	1641	0.196314	0.126701	0.399831	0.258032	0.0191228	No
smoking_initiation	2	147325689	148325689	cg07988720	147631345	-	-	147133754	148129791	1170	992	0.647095	0.241887	0.0669056	0.0249905	0.0191217	No
smoking_initiation	5	86303812	89371745	cg14272856	86716975	-	-	86216989	87216191	1299	1083	0.458797	0.414624	0.056457	0.0510022	0.0191195	No
smoking_initiation	18	72035282	73035282	cg06644978	73202039	-	-	72702111	73701735	2074	544	0.428258	0.394725	0.0821764	0.0757228	0.0191179	No
smoking_initiation	11	45893574	46893574	cg10491253	45699694	-	-	45201091	46198921	1545	308	0.537382	0.267041	0.117896	0.058567	0.0191135	No
smoking_initiation	11	45893574	46893574	cg15843573	46375149	DGKZ	Body	45875196	46873406	869	847	0.597935	0.307197	0.0500568	0.0256982	0.0191133	No
smoking_initiation	2	58789218	61026618	cg18305912	59789603	-	-	59290759	60285477	2179	2179	0.578833	0.256717	0.100697	0.0446407	0.0191123	No
smoking_initiation	21	40088819	41088819	cg02119577	40195074	ETS2	3'UTR	39695309	40695042	2755	1806	0.500159	0.247253	0.156252	0.0772238	0.0191118	No
smoking_initiation	16	69076894	70607394	cg00854324	69941269	WWP2	Body	69441390	70440559	1385	1385	0.000850772	0.013456	0.0574804	0.909103	0.0191101	No
smoking_initiation	1	58315243	59315243	cg24484905	58530146	DAB1	5'UTR	58030284	59029796	2483	1872	0.543217	0.149764	0.225703	0.0622068	0.0191087	No
smoking_initiation	6	26754967	30729306	cg23497190	31106302	PSORS1C2|PSORS1C1	Body	30607411	31606107	10084	306	0.215708	0.289488	0.20312	0.272576	0.0191081	No
smoking_initiation	11	45893574	46893574	cg18595198	45791548	DKFZp779M0652	TSS1500	45292042	46290615	1489	420	0.572435	0.284514	0.0828056	0.0411373	0.0191078	No
smoking_initiation	17	37324339	38324339	cg25582403	37844421	PGAP3|ERBB2	TSS200|1stExon|5'UTR	37349655	38343956	1372	1355	0.696831	0.18062	0.0821637	0.0212779	0.0191074	No
smoking_initiation	9	2525368	3525368	cg17480503	2805363	KIAA0020	Body	2305679	3302914	3014	2031	0.46431	0.305556	0.127283	0.083744	0.0191072	No
smoking_initiation	17	26823322	27823322	cg21283739	26594300	-	-	26095204	27094080	841	177	0.799599	0.114253	0.0586761	0.00836496	0.019107	No
smoking_initiation	9	29247488	30247488	cg17757450	29213087	LINGO2	TSS200	28713467	29712339	3440	1701	0.425119	0.288066	0.159588	0.10812	0.0191069	No
smoking_initiation	17	7303118	8303118	cg25578028	7905704	GUCY2D	TSS1500	7405937	8405348	1788	1660	0.479519	0.382716	0.0660013	0.0526582	0.0191056	No
smoking_initiation	11	45893574	46893574	cg26799559	45673410	CHST1	5'UTR	45174126	46172337	1520	251	0.574162	0.285311	0.0811279	0.0402947	0.0191041	No
smoking_initiation	5	164596435	168114971	cg06702643	167874116	WWC1	Body	167374188	168373765	2219	1570	0.498842	0.329876	0.0916149	0.0605644	0.0191022	No
smoking_initiation	11	45893574	46893574	cg15719126	45907147	MAPK8IP1	TSS200	45407494	46406767	1346	507	0.585558	0.29456	0.0670639	0.0337168	0.0191015	No
smoking_initiation	11	45893574	46893574	cg05897087	46397185	DGKZ	Body	45897651	46896908	867	863	0.582431	0.299298	0.0655203	0.0336503	0.0191005	No
smoking_initiation	12	111404371	113118346	cg10680854	112261929	-	-	111762024	112760474	833	833	0.668931	0.254811	0.0414056	0.0157532	0.0190995	No
smoking_initiation	15	66976952	67976952	cg25110500	67856952	MAP2K5	Body	67357678	68355371	1897	1080	0.0911391	0.0210188	0.705953	0.16279	0.0190986	No
smoking_initiation	11	63633552	64633552	cg10925420	65124394	TIGD3	Body	64624456	65623739	1255	19	0.372092	0.0206061	0.557356	0.0308468	0.0190983	No
smoking_initiation	11	65061468	66061468	cg10925420	65124394	TIGD3	Body	64624456	65623739	1255	741	0.372092	0.0206061	0.557356	0.0308468	0.0190983	No
smoking_initiation	3	107497514	108497514	cg10186461	107656904	-	-	107157240	108156633	2171	1545	0.471011	0.305244	0.124186	0.080461	0.0190978	No
smoking_initiation	6	26754967	30729306	cg21424801	30584892	PPP1R10|MRPS18B	TSS1500|5'UTR	30086340	31084792	4945	2587	0.484348	0.207202	0.20267	0.0866822	0.0190977	No
smoking_initiation	20	29393501	31675258	cg11590902	31903455	-	-	31403651	32402429	1193	564	0.620258	0.264254	0.0676079	0.0287845	0.0190963	No
smoking_initiation	17	30185935	31185935	cg25510721	30827194	MYO1D	Body	30328605	31326799	1427	1115	0.545227	0.32697	0.0679671	0.0407404	0.0190956	No
smoking_initiation	4	147297913	148297913	cg24952892	148025041	-	-	147525500	148523849	1734	1319	8.22e-05	0.11879	0.00059641	0.861436	0.0190956	No
smoking_initiation	17	30185935	31185935	cg05749126	30986264	MYO1D	Body	30486431	31485810	1565	914	0.540386	0.313184	0.0806267	0.0467086	0.0190949	No
smoking_initiation	11	63633552	64633552	cg16668394	64578521	MEN1	TSS1500|1stExon|5'UTR	64078581	65078158	1059	554	0.60899	0.249728	0.0866677	0.0355207	0.0190933	No
smoking_initiation	11	65061468	66061468	cg16668394	64578521	MEN1	TSS1500|1stExon|5'UTR	64078581	65078158	1059	10	0.60899	0.249728	0.0866677	0.0355207	0.0190933	No
smoking_initiation	1	76189019	77189019	cg26256154	76780549	ST6GALNAC3	Body	76281590	77278752	2661	2483	0.524021	0.234532	0.15362	0.0687354	0.0190913	No
smoking_initiation	3	107497514	108497514	cg15100501	107871128	-	-	107371482	108370889	2049	1863	0.442671	0.288626	0.151108	0.0985046	0.0190908	No
smoking_initiation	11	121030888	122030888	cg22870970	121984724	MIR100HG	Body	121486552	122484722	1745	953	0.443597	0.424184	0.0578397	0.0552894	0.0190892	No
smoking_initiation	7	121454709	122454709	cg17557464	122384836	CADPS2	Body	121885177	122883419	1929	1044	0.544935	0.307633	0.0820453	0.0462981	0.0190888	No
smoking_initiation	10	118178712	119178712	cg24390913	118899788	-	-	118401214	119399086	1522	1015	0.622795	0.248029	0.0787458	0.0313415	0.0190883	No
smoking_initiation	16	49266772	50266772	cg26035802	48865450	-	-	48365750	49365121	1884	165	0.31284	0.00694575	0.646787	0.014341	0.0190862	No
smoking_initiation	17	37324339	38324339	cg18146443	37382340	STAC2	TSS1500	36883953	37880525	1320	568	0.6872	0.173002	0.0964512	0.0242625	0.0190842	No
smoking_initiation	11	45893574	46893574	cg12040739	46440716	AMBRA1	Body	45944186	46937611	888	845	0.605311	0.311267	0.0425021	0.0218366	0.0190826	No
smoking_initiation	2	43750149	45659091	cg20201270	45397874	-	-	44898705	45896872	2373	1848	5.02e-06	0.370837	8.26e-06	0.610067	0.0190825	No
smoking_initiation	3	47490500	50681136	cg16755393	48130818	MAP4	TSS200	47633355	48628014	976	976	0.673432	0.230682	0.0572224	0.0195823	0.0190814	No
smoking_initiation	7	1370794	2370794	cg14909424	2417033	EIF3B	Body	1917144	2915901	2138	934	0.472979	0.307628	0.121383	0.0789292	0.0190805	No
smoking_initiation	7	1370794	2370794	cg22348713	2423423	-	-	1923695	2922270	2149	927	0.483558	0.297911	0.123428	0.0760227	0.0190803	No
smoking_initiation	21	40088819	41088819	cg04935965	40822476	SH3BGR	TSS1500|5'UTR	40322678	41322234	3153	2238	0.472999	0.290482	0.134722	0.0827173	0.0190793	No
smoking_initiation	16	71466463	73074550	cg15291040	73515998	-	-	73016143	74015719	1996	145	0.607978	0.199993	0.130156	0.0427952	0.0190787	No
smoking_initiation	6	26754967	30729306	cg09081266	29365287	OR12D2	1stExon	28865618	29864745	4886	4886	0.458905	0.190853	0.233905	0.0972594	0.0190769	No
smoking_initiation	7	98571478	99571478	cg12042864	99066260	-	-	98567201	99563961	854	851	0.0389843	0.017302	0.640423	0.284214	0.0190767	Yes
smoking_initiation	11	45893574	46893574	cg16895493	46296020	-	-	45796435	46794885	922	756	0.602862	0.309353	0.0454207	0.0232882	0.0190753	No
smoking_initiation	6	26754967	30729306	cg17228286	30654711	KIAA1949	1stExon|5'UTR	30154910	31154633	5350	2316	0.452356	0.19918	0.228706	0.100684	0.0190736	No
smoking_initiation	10	102686838	105665256	cg20526210	103343336	POLL	Body	102844001	103842294	1430	1430	0.798725	0.0564806	0.117436	0.00828525	0.0190732	No
smoking_initiation	5	164596435	168114971	cg05754154	165210107	-	-	164710293	165710060	1905	1905	0.61094	0.214314	0.11526	0.0404135	0.0190722	No
smoking_initiation	11	45893574	46893574	cg08575894	45731359	-	-	45231811	46230711	1540	360	0.577986	0.287169	0.077358	0.0384158	0.0190714	No
smoking_initiation	11	45893574	46893574	cg23817497	46344557	-	-	45845150	46843577	890	819	0.605931	0.311146	0.0422006	0.021651	0.0190709	No
smoking_initiation	12	49452394	50452394	cg20643444	49061475	SNORA2B|C12orf41	TSS200|Body	48561982	49560965	2212	98	0.594851	0.245368	0.0996327	0.0410781	0.0190699	No
smoking_initiation	6	26754967	30729306	cg02247838	31110639	CCHCR1	Body	30611350	31610529	10091	301	0.00911835	0.0122582	0.409315	0.55024	0.0190687	No
smoking_initiation	6	26754967	30729306	cg08794940	30711073	IER3|FLOT1	TSS1500|3'UTR	30211173	31211050	5915	2096	0.385754	0.170653	0.294334	0.130191	0.0190685	No
smoking_initiation	6	26754967	30729306	cg25584668	31095908	PSORS1C1	5'UTR	30596135	31595882	10068	323	0.08712	0.0440524	0.564392	0.285367	0.0190684	No
smoking_initiation	17	30185935	31185935	cg15554131	31016562	MYO1D	Body	30520411	31516331	1596	884	0.532876	0.308996	0.0880322	0.0510278	0.0190674	No
smoking_initiation	10	102686838	105665256	cg11867495	105529085	SH3PXD2A	Body	105029840	106028157	1654	1022	0.198069	0.260009	0.226087	0.296769	0.0190656	No
smoking_initiation	10	105960460	107607903	cg11867495	105529085	SH3PXD2A	Body	105029840	106028157	1654	134	0.198069	0.260009	0.226087	0.296769	0.0190656	No
smoking_initiation	14	77029375	78029375	cg26572073	77779121	POMT2	Body	77279361	78278837	2665	1701	0.531836	0.169406	0.212139	0.0675539	0.0190652	No
smoking_initiation	21	40088819	41088819	cg00643301	40420050	-	-	39920321	40919955	2900	2469	0.482281	0.295448	0.126023	0.0771834	0.0190646	No
smoking_initiation	20	29393501	31675258	cg13950362	30028062	DEFB123	TSS1500	29528374	30527065	1259	1259	0.153485	0.18907	0.286041	0.35234	0.0190645	No
smoking_initiation	11	45893574	46893574	cg02176725	45824652	SLC35C1	TSS1500	45326538	46324271	1439	442	0.581233	0.289147	0.0738411	0.0367148	0.0190644	No
smoking_initiation	3	107497514	108497514	cg22949077	107601227	LOC285205	TSS1500	107101934	108100671	2123	1412	0.499222	0.32338	0.0961017	0.0622326	0.0190642	No
smoking_initiation	14	77029375	78029375	cg07559696	77227860	VASH1	TSS1500	76728176	77727846	2411	1690	0.541687	0.224853	0.15152	0.0628763	0.0190642	No
smoking_initiation	3	47490500	50681136	cg08989451	47913294	MAP4	Body	47415100	48413179	951	896	0.671493	0.241474	0.0500057	0.0179634	0.019064	No
smoking_initiation	4	140386963	141386963	cg08460358	140337373	-	-	139837873	140837308	1867	928	9.24e-30	9.63e-31	0.888377	0.0925592	0.0190639	Yes
smoking_initiation	4	140386963	141386963	cg22519827	140151171	-	-	139651548	140651077	1794	554	0.671641	0.111672	0.169467	0.0281579	0.019062	No
smoking_initiation	2	224972985	226832033	cg25403856	225820242	DOCK10	Body	225320609	226318886	2314	2314	0.0908321	0.255617	0.166355	0.468133	0.019062	No
smoking_initiation	7	98571478	99571478	cg26680675	99574420	AZGP1	TSS1500	99075831	100074020	952	369	0.655061	0.243284	0.0602398	0.0223534	0.0190619	No
smoking_initiation	11	45893574	46893574	cg09024023	46105316	PHF21A	Body	45606427	46605281	1127	592	0.582042	0.29577	0.0683959	0.0347369	0.0190551	No
smoking_initiation	11	45893574	46893574	cg06887159	46143000	PHF21A	TSS200	45644506	46642101	1074	613	0.592442	0.301966	0.0573333	0.0292036	0.0190551	No
smoking_initiation	12	111404371	113118346	cg08814381	112279495	MAPKAPK5|C12orf47	TSS1500|Body	111779792	112778225	821	821	0.651428	0.253893	0.054432	0.0211957	0.0190514	No
smoking_initiation	1	153706358	155533918	cg16309729	154909663	PMVK	TSS200	154409730	155407096	1292	1292	0.790498	0.0998309	0.0804757	0.0101441	0.0190509	No
smoking_initiation	6	26754967	30729306	cg23653391	30614734	C6orf136	TSS200	30114845	31114724	5123	2449	0.46201	0.204076	0.218409	0.096455	0.0190503	No
smoking_initiation	2	224972985	226832033	cg08388413	225751034	DOCK10	Body	225251347	226248677	2550	2550	0.000105136	1.12e-05	0.88656	0.0942764	0.0190473	No
smoking_initiation	11	45893574	46893574	cg12068553	46367725	DGKZ	TSS1500|Body	45870743	46865000	872	841	0.576414	0.29612	0.0716364	0.0367826	0.0190465	No
smoking_initiation	16	220986	1220986	cg07059783	1215071	CACNA1H	Body	716287	1714749	1654	728	0.590314	0.2535	0.0959539	0.0411867	0.0190448	No
smoking_initiation	6	26754967	30729306	cg10310427	30716985	-	-	30217185	31216940	5938	2066	0.425154	0.188008	0.255035	0.11276	0.0190434	No
smoking_initiation	6	26754967	30729306	cg00777209	30640540	DHX16	Body|1stExon	30140913	31140532	5243	2352	0.485588	0.213379	0.195918	0.0860718	0.0190433	No
smoking_initiation	18	49467811	51363861	cg13770799	49687112	-	-	49187685	50186825	2353	1753	0.233648	0.248321	0.241908	0.257081	0.0190423	No
smoking_initiation	16	69076894	70607394	cg27216788	70414267	ST3GAL2	3'UTR	69915761	70913651	883	501	0.696622	0.220811	0.0482501	0.015275	0.0190418	No
smoking_initiation	3	25225501	26225501	cg03550219	25705846	TOP2B	TSS200	25205922	26204971	1863	1811	0.619956	0.209662	0.113109	0.0382331	0.0190399	No
smoking_initiation	16	69076894	70607394	cg25039901	70594818	SF3B3	Body	70096443	71093625	649	232	1.95e-05	1.95e-06	0.89194	0.0890008	0.0190379	No
smoking_initiation	4	140386963	141386963	cg06910114	140201720	MGARP	TSS1500	139701755	140701517	1817	693	4.65e-14	6.85e-15	0.854878	0.126084	0.0190377	Yes
smoking_initiation	5	78808315	80763865	cg09605533	79183067	-	-	78683140	79681727	2153	1943	0.671067	0.136184	0.144423	0.0292896	0.0190373	No
smoking_initiation	6	26754967	30729306	cg04406101	30670340	MDC1	Body|ExonBnd	30170341	31170227	5523	2260	0.4414	0.193413	0.240699	0.105451	0.0190373	No
smoking_initiation	7	98571478	99571478	cg12728465	99612529	ZKSCAN1	TSS1500	99112954	100111776	978	345	0.680377	0.22303	0.0584233	0.0191323	0.0190372	No
smoking_initiation	16	75266873	76266873	cg21686987	75252973	CTRB1	Body	74754282	75750097	2228	1080	0.00507056	0.000958664	0.819932	0.155001	0.0190371	Yes
smoking_initiation	11	45893574	46893574	cg06853599	46413816	-	-	45917703	46911781	876	850	0.600233	0.308556	0.0476822	0.0244925	0.0190365	No
smoking_initiation	10	63174885	64174885	cg23231489	62924199	-	-	62424403	63423582	1832	482	0.633433	0.172143	0.137925	0.0374635	0.0190361	No
smoking_initiation	6	26754967	30729306	cg14058861	30866037	DDR1	Body	30366100	31365707	9600	1409	0.362098	0.176647	0.297236	0.144986	0.0190329	No
smoking_initiation	22	42198430	43198430	cg07533831	41941089	POLR3H	TSS1500	41441787	42440285	1588	432	0.140426	0.003531	0.816499	0.0205117	0.0190322	No
smoking_initiation	11	45893574	46893574	cg22380387	45744759	LOC100507384	Body	45245538	46241968	1529	373	0.523364	0.260006	0.132026	0.0655713	0.019032	No
smoking_initiation	6	108494161	109494161	cg06845571	108279703	SEC63	TSS1500	107781701	108779448	1260	231	0.706283	0.171623	0.0829299	0.0201325	0.0190318	No
smoking_initiation	2	147325689	148325689	cg09640444	147803713	-	-	147304080	148303317	1253	1228	0.639286	0.239092	0.0746824	0.027912	0.0190281	No
smoking_initiation	5	169799916	170799916	cg20605798	170210316	GABRP	TSS1500	169712683	170710014	2093	1880	0.112376	0.365582	0.118272	0.384744	0.0190264	No
smoking_initiation	10	118178712	119178712	cg26583753	119003687	SLC18A2	Body	118503710	119502861	1473	746	0.619891	0.247436	0.0812395	0.0324086	0.0190255	No
smoking_initiation	6	26754967	30729306	cg25000210	29455302	MAS1L	1stExon	28956541	29955222	6450	6450	0.373235	0.178992	0.289794	0.138957	0.0190221	No
smoking_initiation	4	140386963	141386963	cg24508659	140165200	-	-	139666837	140664974	1820	598	0.712386	0.115246	0.13201	0.0213368	0.0190218	No
smoking_initiation	16	71466463	73074550	cg23130717	73057684	ZFHX3	5'UTR	72558483	73557646	1707	602	0.615841	0.236705	0.0927879	0.035645	0.0190213	No
smoking_initiation	14	99193843	100193843	cg05179038	99737917	BCL11B	TSS200	99238899	100237721	1958	1888	0.723119	0.108457	0.129935	0.0194691	0.0190208	No
smoking_initiation	6	26754967	30729306	cg11974977	30313159	RPP21	Body	29813240	30813097	6718	6065	0.423185	0.173225	0.272886	0.111684	0.0190204	No
smoking_initiation	18	53161743	54161743	cg05894485	54075073	-	-	53575741	54574988	1666	1163	0.679252	0.132009	0.142118	0.027601	0.0190195	No
smoking_initiation	12	111404371	113118346	cg05212570	112247671	ALDH2	3'UTR	111747963	112747532	846	846	0.661778	0.251686	0.0489279	0.0185892	0.0190189	No
smoking_initiation	3	47490500	50681136	cg20671117	47554777	C3orf75	Body	47054869	48054553	806	468	0.678971	0.241372	0.0447496	0.0158893	0.0190184	No
smoking_initiation	12	111404371	113118346	cg08018888	112258199	-	-	111758629	112758105	840	840	0.634434	0.241642	0.0759837	0.0289215	0.0190182	No
smoking_initiation	2	137071174	138807575	cg21494706	136834392	-	-	136334724	137333076	1604	663	0.631789	0.216088	0.0991967	0.0339087	0.0190177	No
smoking_initiation	3	25225501	26225501	cg15105142	24805247	-	-	24305450	25305008	2602	219	0.459699	0.333554	0.108802	0.0789268	0.0190176	No
smoking_initiation	16	24227064	25851633	cg01267899	25160058	LCMT1	Body	24666571	25659729	2265	2265	0.617368	0.110749	0.21442	0.0384456	0.0190173	No
smoking_initiation	11	45893574	46893574	cg07017869	45711290	-	-	45213207	46210773	1538	324	0.583255	0.289817	0.0721031	0.0358087	0.0190158	No
smoking_initiation	12	111404371	113118346	ch.12.2284240F	112934004	PTPN11	Body	112434152	113433641	1190	568	0.628387	0.27304	0.0554728	0.0240845	0.0190157	No
smoking_initiation	11	45893574	46893574	cg01776373	46353961	DGKZ	TSS1500	45855510	46852839	886	827	0.591628	0.303831	0.0565201	0.0290068	0.019014	No
smoking_initiation	22	37897797	38897797	cg07059402	38244781	MIR659|EIF3L	TSS1500	37744856	38741793	1632	1384	0.0818864	0.00570226	0.835253	0.0581448	0.0190139	No
smoking_initiation	3	47490500	50681136	cg03532422	47844653	DHX30	1stExon|5'UTR	47345386	48344234	841	743	0.678015	0.244321	0.0431287	0.0155223	0.0190124	No
smoking_initiation	7	98571478	99571478	cg21157961	99042415	CPSF4|ATP5J2-PTCD1	Body|ExonBnd	98549185	99541952	827	813	0.625806	0.277716	0.0536683	0.0237975	0.0190117	No
smoking_initiation	2	58789218	61026618	cg25507508	59661318	-	-	59162140	60161157	2153	2153	0.565714	0.257288	0.10861	0.0493769	0.0190111	No
smoking_initiation	1	41276623	42276623	cg01700078	42185277	HIVEP3	5'UTR	41685422	42685235	1781	1113	0.720298	0.0801959	0.162432	0.0180657	0.019009	No
smoking_initiation	7	132583234	134089846	cg27585914	134475235	CALD1	5'UTR	133976029	134975201	2963	512	0.673074	0.104126	0.176505	0.0272867	0.0190082	No
smoking_initiation	21	40088819	41088819	cg16202378	40762769	WRB	Body|ExonBnd	40263551	41261290	3151	2425	0.471635	0.289229	0.136462	0.0836661	0.0190073	No
smoking_initiation	2	80499398	81499398	cg00997079	80529990	LRRTM1|CTNNA2	Body	80030528	81029052	1889	897	0.632296	0.190822	0.121289	0.0365852	0.0190069	No
smoking_initiation	21	40088819	41088819	cg13838543	40451926	-	-	39951966	40951845	2964	2631	0.480451	0.295257	0.127159	0.0781258	0.0190065	No
smoking_initiation	13	96323724	97323724	cg15292110	97488358	HS6ST3	3'UTR	96988754	97988347	1457	528	0.255455	0.0234312	0.643136	0.0589715	0.0190058	No
smoking_initiation	6	26754967	30729306	cg23590244	30685311	MDC1	1stExon|5'UTR	30185523	31185265	5696	2201	0.432276	0.189579	0.249668	0.109475	0.0190027	No
smoking_initiation	1	43511737	44511737	cg13316375	44500939	-	-	44001813	45000932	1627	864	1.63e-08	0.299271	3.71e-08	0.681727	0.0190019	No
smoking_initiation	3	63734307	64734307	cg03155832	64177237	PRICKLE2|PRICKLE2-AS3	Body	63678757	64677228	1833	1717	6.67e-09	1.26e-10	0.962854	0.0181469	0.0189992	Yes
smoking_initiation	6	26754967	30729306	cg01947943	29012859	OR2W1	1stExon	28512960	29512482	2523	2523	0.337628	0.233634	0.242175	0.167563	0.0189991	No
smoking_initiation	17	37324339	38324339	cg00027669	37382699	STAC2	TSS1500	36883953	37880525	1320	568	0.692958	0.174452	0.0907618	0.0228303	0.0189979	No
smoking_initiation	13	58954139	59954139	cg19987180	59102702	-	-	58603242	59602348	2624	1925	0.607272	0.158245	0.170957	0.0445294	0.0189979	No
smoking_initiation	7	121454709	122454709	cg11260097	121940647	-	-	121441043	122439283	1826	1794	0.502816	0.282508	0.125301	0.0703815	0.0189944	No
smoking_initiation	12	49452394	50452394	cg08864829	49050903	C12orf41|SNORA2A	TSS1500|Body	48552425	49549952	2223	88	0.585392	0.24503	0.106166	0.0444194	0.0189928	No
smoking_initiation	5	169799916	170799916	cg07100000	170877840	FGF18	Body	170378151	171377037	1633	645	0.321492	0.525148	0.051031	0.0833387	0.0189897	No
smoking_initiation	14	77029375	78029375	cg04399171	77909679	VIPAS39	Body	77409939	78409445	2850	1424	0.575871	0.184758	0.166865	0.0535167	0.0189894	No
smoking_initiation	2	43750149	45659091	cg02093902	45501532	-	-	45003405	46001425	2519	1727	3.98e-06	0.293705	9.3e-06	0.687294	0.0189872	No
smoking_initiation	6	26754967	30729306	cg19869086	30306285	TRIM39	Body	29806331	30805921	6800	6168	0.429055	0.175789	0.266855	0.109314	0.0189871	No
smoking_initiation	13	100046450	101712300	cg03215895	100497610	CLYBL	Body	99997968	100996914	2269	2157	0.602597	0.196539	0.137161	0.0447166	0.0189854	No
smoking_initiation	12	111404371	113118346	cg25422937	112123904	ACAD10|BRAP	TSS200|1stExon|5'UTR	111625718	112621886	892	892	0.646446	0.180983	0.120007	0.0335788	0.0189852	No
smoking_initiation	21	40088819	41088819	cg08466157	40281566	LOC400867	Body	39781660	40781529	2834	2029	0.507576	0.283027	0.122262	0.0681547	0.0189803	No
smoking_initiation	1	45996709	46996709	cg13366499	47088138	-	-	46588503	47587656	1823	716	0.650614	0.183289	0.114797	0.0323215	0.0189783	No
smoking_initiation	10	10633823	11633823	cg20193300	11610183	USP6NL	Body	11110195	12110085	2464	1231	0.582782	0.0425727	0.331474	0.0241955	0.0189765	No
smoking_initiation	6	26754967	30729306	cg23427182	30034671	PPP1R11	TSS1500	29534686	30533275	8066	8066	0.418507	0.149873	0.30385	0.108794	0.0189758	No
smoking_initiation	21	40088819	41088819	cg14518302	40721356	HMGN1	TSS1500	40221741	41221301	3259	2626	0.471319	0.288895	0.136911	0.0839005	0.0189746	No
smoking_initiation	12	111404371	113118346	cg03101570	113002284	-	-	112503474	113502191	1375	492	0.630083	0.252244	0.0704953	0.0282028	0.0189745	No
smoking_initiation	3	55488394	56488394	cg04394267	55523950	-	-	55024697	56023625	2566	1179	0.457132	0.246154	0.180543	0.0971986	0.0189726	No
smoking_initiation	17	7303118	8303118	cg26236278	7323655	SPEM1	TSS200	6825148	7823486	1575	920	0.755743	0.0984794	0.112204	0.0146021	0.0189721	No
smoking_initiation	11	63633552	64633552	cg01894046	63573765	-	-	63073986	64072244	1122	527	0.635555	0.269562	0.0533172	0.0225948	0.0189702	No
smoking_initiation	15	96358409	97358409	cg07694263	96870256	NR2F2|NR2F2-AS1	Body	96370701	97369263	1911	1884	0.596312	0.102913	0.240345	0.0414603	0.0189696	No
smoking_initiation	9	127573097	128573097	cg13946341	128799328	-	-	128299605	129298958	1862	282	0.45394	0.251402	0.177438	0.0982501	0.0189693	No
smoking_initiation	16	71466463	73074550	cg06528228	71396505	CALB2	Body	70898727	71893498	1524	834	0.615206	0.248193	0.0838315	0.0338013	0.0189684	No
smoking_initiation	14	77029375	78029375	cg27082223	77777888	POMT2	Body	77278030	78277120	2668	1706	0.582124	0.185419	0.161931	0.0515594	0.0189676	No
smoking_initiation	6	26754967	30729306	cg07907517	31145541	PSORS1C3	Body	30645546	31644978	10109	241	0.20161	0.29125	0.1997	0.288472	0.0189672	No
smoking_initiation	17	30185935	31185935	cg05938526	31155930	MYO1D	Body	30657058	31655766	1768	689	0.545961	0.290448	0.094415	0.0502092	0.0189671	No
smoking_initiation	3	113647927	114647927	cg16127691	114084983	ZBTB20-AS1|ZBTB20	Body|5'UTR	113585154	114581880	1347	1209	0.699529	0.125706	0.132082	0.0237164	0.0189664	No
smoking_initiation	13	100046450	101712300	cg18958126	100547367	CLYBL	3'UTR	100047504	101045359	2212	2212	0.615419	0.205338	0.120193	0.0400841	0.0189663	No
smoking_initiation	5	133365452	134365452	cg16258223	134377058	-	-	133877677	134876742	1184	438	0.779938	0.0323858	0.162003	0.00670795	0.0189658	No
smoking_initiation	11	45893574	46893574	cg17993282	45703902	-	-	45204071	46203758	1547	315	0.586011	0.291211	0.0693635	0.0344504	0.0189641	No
smoking_initiation	17	7303118	8303118	cg22886251	7451891	TNFSF12-TNFSF13|TNFSF12	TSS1500	6952764	7951878	1642	1128	0.459771	0.365393	0.0868605	0.0690117	0.0189639	No
smoking_initiation	5	106325618	107865642	cg23967357	106179994	LOC102467213	Body	105682276	106679394	2392	845	0.473179	0.153578	0.267483	0.0867971	0.018963	No
smoking_initiation	11	121030888	122030888	cg24365984	121031247	TECTA	Body	120535816	121530888	1918	907	0.640506	0.189723	0.116361	0.0344482	0.018962	No
smoking_initiation	11	45893574	46893574	cg09039436	46369515	DGKZ	Body	45870743	46865000	872	841	0.589816	0.303005	0.0582913	0.0299269	0.0189606	No
smoking_initiation	8	8208714	11263655	cg16844941	11555178	-	-	11055385	11894717	2570	563	0.66003	0.0681373	0.229228	0.0236451	0.0189602	No
smoking_initiation	7	1370794	2370794	cg11093762	930723	C7orf20	Body	661677	1428812	1600	51	0.476929	0.0158143	0.472644	0.0156532	0.0189595	No
smoking_initiation	21	40088819	41088819	cg17984109	40834341	SH3BGR	Body|5'UTR	40334356	41334300	3170	2205	0.470612	0.289014	0.137185	0.0842295	0.0189595	No
smoking_initiation	6	26754967	30729306	cg08878352	30035220	PPP1R11	1stExon	29535335	30533275	8062	8062	0.405732	0.145292	0.316645	0.113371	0.0189594	No
smoking_initiation	6	26754967	30729306	cg03270204	30851638	DDR1	TSS1500	30351844	31351608	9449	1534	0.0816856	0.0395863	0.579131	0.280638	0.0189588	No
smoking_initiation	9	2525368	3525368	cg00341906	2933229	-	-	2434939	3429108	2588	2223	0.47866	0.314233	0.113596	0.0745548	0.018957	No
smoking_initiation	11	63633552	64633552	cg25546409	64548722	-	-	64048912	65046984	1061	570	0.616086	0.288703	0.0519361	0.0243187	0.0189557	No
smoking_initiation	8	8208714	11263655	cg06797644	9095150	-	-	8625335	9580049	99	99	0.852868	0.00269049	0.125111	0.000375723	0.0189553	No
smoking_initiation	17	37324339	38324339	cg02413179	37607608	MED1	TSS200	37109243	38107095	1367	969	0.662734	0.170726	0.117369	0.0302162	0.0189551	No
smoking_initiation	6	26754967	30729306	cg27519140	30312645	RPP21	TSS1500	29812727	30812519	6732	6080	0.429215	0.175723	0.266869	0.109239	0.0189551	No
smoking_initiation	7	121454709	122454709	cg07798380	121945739	FEZF1	TSS1500	121445878	122445551	1814	1799	0.537055	0.301718	0.0911092	0.0511664	0.0189512	No
smoking_initiation	16	71466463	73074550	cg17492658	73058311	ZFHX3	5'UTR	72558483	73557646	1707	602	0.609495	0.234266	0.0991854	0.038104	0.0189489	No
smoking_initiation	1	45996709	46996709	cg03883491	46639752	TSPAN1	TSS1500	46142179	47139675	1806	1551	0.626915	0.205028	0.112377	0.0367332	0.018947	No
smoking_initiation	16	17070220	18070220	cg09633240	18135667	-	-	17635850	18632099	1312	1169	0.0304229	0.000942635	0.921165	0.0285228	0.0189468	No
smoking_initiation	5	42690647	43690647	cg10704762	43019939	LOC648987	TSS200|TSS1500|Body	42520368	43519785	2213	1985	0.0736069	0.162076	0.232795	0.512578	0.0189434	No
smoking_initiation	16	71466463	73074550	cg12495059	73179665	C16orf47	TSS1500	72681880	73679308	1808	513	0.611906	0.231724	0.0996928	0.0377339	0.0189427	No
smoking_initiation	13	60205792	61205792	cg18522102	60970987	TDRD3	TSS1500|1stExon|5'UTR	60471161	61470978	2568	1592	0.605774	0.187839	0.143093	0.0443515	0.0189425	No
smoking_initiation	1	31695819	32695819	cg10589408	32393306	PTP4A2	5'UTR	31893370	32892959	899	832	0.564425	0.368418	0.0291852	0.0190312	0.0189407	No
smoking_initiation	6	26754967	30729306	cg06512249	29599390	GABBR1	Body	29099676	30098894	7135	7135	0.399647	0.17505	0.282599	0.123763	0.0189404	No
smoking_initiation	11	121030888	122030888	cg11036669	121453274	SORL1	Body	120953914	121952586	1859	1680	0.457704	0.401874	0.064697	0.0567864	0.0189392	No
smoking_initiation	11	45893574	46893574	cg20906753	45829032	SLC35C1	Body	45329146	46328803	1438	443	0.563158	0.280157	0.0919994	0.0457485	0.0189366	No
smoking_initiation	3	47490500	50681136	cg26207810	48340233	NME6	Body|5'UTR	47841312	48838364	978	978	0.679659	0.199851	0.0784924	0.0230614	0.0189365	No
smoking_initiation	11	45893574	46893574	cg15675740	45874617	CRY2	Body	45374696	46374051	1381	483	0.583504	0.291518	0.0707265	0.035316	0.0189354	No
smoking_initiation	7	98571478	99571478	cg18204762	98741983	SMURF1	TSS1500	98243049	99241610	1238	594	0.581389	0.254706	0.100819	0.04415	0.0189353	No
smoking_initiation	21	40088819	41088819	cg17364089	40139776	LINC00114	Body	39639867	40639450	2710	1623	0.462358	0.164166	0.261656	0.0928854	0.0189349	No
smoking_initiation	6	26754967	30729306	cg21719344	30647128	KIAA1949	Body	30147230	31147081	5296	2334	0.423231	0.18619	0.258113	0.113531	0.0189347	No
smoking_initiation	6	26754967	30729306	cg19054184	30654762	KIAA1949	1stExon|5'UTR	30154910	31154633	5350	2316	0.468786	0.206414	0.212374	0.0934927	0.0189328	No
smoking_initiation	11	91789734	92789734	cg24298860	92600238	FAT3	Body	92100324	93099626	1801	1154	0.615092	0.151411	0.172196	0.042369	0.0189315	No
smoking_initiation	16	71466463	73074550	cg24404401	71392610	CALB2	TSS200	70898727	71892531	1521	831	0.622549	0.250981	0.0766545	0.0308844	0.0189306	No
smoking_initiation	18	31196075	32196075	cg11603010	32191516	DTNA	5'UTR	31692113	32690756	1645	802	0.488624	0.333918	0.0941832	0.0643445	0.0189304	No
smoking_initiation	7	121454709	122454709	cg04455146	122078449	CADPS2	Body	121578499	122577910	1764	1563	0.539866	0.303202	0.0883832	0.0496192	0.0189296	No
smoking_initiation	1	45996709	46996709	cg00122326	46663340	POMGNT1	TSS200|Body	46163477	47163098	1809	1515	0.604532	0.195952	0.136395	0.044192	0.0189291	No
smoking_initiation	2	80499398	81499398	cg13572145	80529621	LRRTM1|CTNNA2	Body	80030528	81029052	1889	897	0.552347	0.166694	0.201299	0.0607315	0.0189289	No
smoking_initiation	1	31695819	32695819	cg04265492	32220996	BAI2	Body	31721280	32718099	1223	1192	0.559275	0.369927	0.0312312	0.0206386	0.0189279	No
smoking_initiation	6	26754967	30729306	cg03114601	30158059	TRIM26	Body	29658197	30657043	7799	7799	0.422741	0.148849	0.302863	0.10662	0.0189274	No
smoking_initiation	16	69076894	70607394	cg18710234	70827861	VAC14	Body	70329345	71327334	825	136	0.256623	0.00738941	0.697009	0.0200513	0.0189272	No
smoking_initiation	11	63633552	64633552	cg18674456	64571919	MAP4K2|MEN1	TSS1500|Body	64072244	65069534	1057	556	0.637151	0.261259	0.0586389	0.0240255	0.018926	No
smoking_initiation	11	65061468	66061468	cg18674456	64571919	MAP4K2|MEN1	TSS1500|Body	64072244	65069534	1057	6	0.637151	0.261259	0.0586389	0.0240255	0.018926	No
smoking_initiation	7	98571478	99571478	cg07325917	99058374	ATP5J2-PTCD1|ATP5J2	Body	98558880	99557217	849	841	0.616205	0.273478	0.0633119	0.0280796	0.0189255	No
smoking_initiation	6	26754967	30729306	cg02270518	29404728	-	-	28905033	29904684	5148	5148	0.469692	0.193968	0.224657	0.0927574	0.0189249	No
smoking_initiation	6	26754967	30729306	cg15983385	29589056	GABBR1	Body	29090011	30088750	7121	7121	0.379726	0.167715	0.300798	0.132836	0.0189245	No
smoking_initiation	4	140386963	141386963	cg00178864	140201574	C4orf49	TSS200	139701606	140701517	1818	693	2.83e-07	4.2e-08	0.854447	0.12663	0.018923	Yes
smoking_initiation	6	26754967	30729306	cg20955507	30853258	DDR1	5'UTR	30353408	31353171	9481	1519	0.369126	0.179926	0.290462	0.141563	0.0189229	No
smoking_initiation	9	80944104	81944104	cg09784342	81744964	-	-	81246106	82244599	2058	1422	0.626266	0.204966	0.112912	0.0369352	0.0189208	No
smoking_initiation	14	77029375	78029375	cg16579908	77403711	-	-	76903733	77903066	2239	1997	0.594789	0.185393	0.153174	0.0477249	0.0189188	No
smoking_initiation	11	63633552	64633552	cg26622121	64600134	CDC42BPG	Body	64100401	65099893	1053	531	0.648583	0.247969	0.061164	0.0233655	0.0189188	No
smoking_initiation	11	65061468	66061468	cg26622121	64600134	CDC42BPG	Body	64100401	65099893	1053	27	0.648583	0.247969	0.061164	0.0233655	0.0189188	No
smoking_initiation	1	45996709	46996709	cg15777115	46685461	LURAP1|POMGNT1	Body|1stExon|5'UTR	46185660	47185155	1826	1479	0.619981	0.199456	0.122313	0.0393308	0.0189187	No
smoking_initiation	13	100046450	101712300	cg06366789	100486596	CLYBL	Body	99986676	100984693	2289	2145	0.614894	0.200793	0.124694	0.0406999	0.0189187	No
smoking_initiation	1	76189019	77189019	cg15447562	76778662	ST6GALNAC3	Body	76278916	77278459	2671	2494	0.525293	0.235131	0.152441	0.0682167	0.0189176	No
smoking_initiation	21	40088819	41088819	cg01494082	40694070	BRWD1-AS1	Body	40194109	41193614	3167	2746	0.484923	0.296839	0.123651	0.0756723	0.0189153	No
smoking_initiation	11	63633552	64633552	cg11657323	64116250	CCDC88B	Body	63617324	64616237	1085	1057	0.000499818	0.000411114	0.537821	0.442353	0.0189153	Yes
smoking_initiation	17	7303118	8303118	cg04518106	8286519	RPL26	1stExon|5'UTR	7788427	8786501	1824	1008	0.36726	0.291255	0.179911	0.142659	0.0189145	No
smoking_initiation	3	25225501	26225501	cg26310823	25824478	NGLY1	Body	25325289	26323335	1582	1530	0.643631	0.189539	0.11428	0.0336348	0.0189143	No
smoking_initiation	17	37324339	38324339	cg02456062	37912327	-	-	37413248	38412221	1399	1298	0.695372	0.162652	0.0997497	0.0233132	0.0189136	No
smoking_initiation	11	45893574	46893574	cg10817615	45687277	CHST1	TSS200	45188860	46186812	1531	281	0.571446	0.28401	0.0839344	0.0416967	0.0189134	No
smoking_initiation	2	137071174	138807575	cg22923827	136875216	CXCR4	TSS1500|Body	136380723	137372841	1614	697	0.606018	0.239127	0.0974917	0.0384501	0.0189131	No
smoking_initiation	22	42198430	43198430	cg05023013	42195063	MEI1	Body	41695339	42694904	1595	923	0.0663879	0.00944454	0.792528	0.112729	0.0189106	No
smoking_initiation	12	111404371	113118346	cg14273502	113013494	-	-	112514983	113512945	1378	480	0.609072	0.236321	0.0977775	0.0379189	0.0189101	No
smoking_initiation	15	47185010	48185010	cg04890478	48253784	-	-	47754027	48753624	1340	944	8.48e-08	0.196869	3.38e-07	0.784222	0.018909	No
smoking_initiation	16	71466463	73074550	cg02835005	71322945	FTSJD1	5'UTR	70823505	71822728	1452	709	0.647236	0.19744	0.104543	0.031872	0.0189089	No
smoking_initiation	16	71466463	73074550	cg03546456	71768554	AP1G1	Body	71268686	72265795	2203	1703	0.43392	0.399788	0.0767181	0.0706646	0.0189088	No
smoking_initiation	8	8208714	11263655	cg07301044	9765583	-	-	9276223	10265569	934	934	0.629108	0.296811	0.037499	0.017673	0.0189086	No
smoking_initiation	6	26754967	30729306	cg02164110	31129244	TCF19	Body	30629648	31629211	10108	280	0.205891	0.280548	0.209376	0.285277	0.0189085	No
smoking_initiation	3	52386605	54266212	cg10502156	52111656	POC1A	Body	51616334	52611554	783	176	0.862262	0.0344423	0.0811642	0.00322312	0.0189083	No
smoking_initiation	7	98571478	99571478	cg12108522	99217214	ZSCAN25	5'UTR	98720395	99716901	933	762	0.616641	0.287807	0.0522687	0.0243767	0.0189068	No
smoking_initiation	14	77029375	78029375	cg13017813	77491023	C14orf4	3'UTR|1stExon	76991367	77990834	2223	2159	0.633133	0.197592	0.114619	0.0357521	0.0189034	No
smoking_initiation	21	40088819	41088819	cg01365531	40569193	BRWD1	Body	40069250	41068915	2895	2870	0.478019	0.292167	0.130915	0.0799968	0.0189019	No
smoking_initiation	9	121561948	122561948	cg03625109	122132103	DBC1	TSS1500	121632702	122631672	1941	1804	0.556568	0.158938	0.20661	0.0589823	0.0189018	No
smoking_initiation	3	117322149	118825714	cg27242702	118864465	C3orf30|IGSF11	TSS1500|5'UTR	118364857	119364413	2395	814	0.579683	0.167788	0.181199	0.0524287	0.0189015	No
smoking_initiation	15	66976952	67976952	cg00718923	67486665	SMAD3	3'UTR	66987413	67985720	2044	2034	0.65168	0.13893	0.157031	0.0334581	0.0189006	No
smoking_initiation	11	63633552	64633552	cg06832820	64543849	SF1	Body|3'UTR	64044284	65042941	1063	577	0.591063	0.277055	0.0769374	0.0360447	0.0189	No
smoking_initiation	12	120583279	121583279	cg14365488	120990398	RNF10	Body	120490484	121489657	1830	1708	0.0423363	0.210015	0.122264	0.606486	0.0188992	No
smoking_initiation	13	79691873	81681452	cg14605454	80705524	-	-	80205647	81205229	2028	2028	0.315722	0.558337	0.038672	0.0683703	0.0188984	No
smoking_initiation	21	40088819	41088819	cg00359868	40752339	WRB	1stExon	40252494	41251677	3167	2460	0.471661	0.289223	0.136522	0.0836965	0.0188973	No
smoking_initiation	3	113647927	114647927	cg11311190	113822454	-	-	113326669	114321498	1364	955	0.727138	0.130767	0.104439	0.0187631	0.0188937	No
smoking_initiation	17	7303118	8303118	cg03253995	7477617	SNORA48|EIF4A1	TSS1500|Body	6979179	7977368	1631	1204	0.478293	0.380059	0.0684126	0.0543427	0.0188926	No
smoking_initiation	5	169799916	170799916	cg05934796	170970677	-	-	170470951	171470247	1517	485	0.531188	0.307119	0.0904973	0.0523042	0.0188913	No
smoking_initiation	11	63633552	64633552	cg12894427	63539183	-	-	63039972	64039175	1149	503	0.590638	0.215223	0.128459	0.0467903	0.0188905	No
smoking_initiation	6	26754967	30729306	cg17387619	30690555	TUBB	Body	30190640	31190538	5738	2180	0.444687	0.195109	0.237242	0.104072	0.0188901	No
smoking_initiation	1	58315243	59315243	cg11753721	58700128	DAB1	5'UTR	58200338	59200034	2823	2532	0.617083	0.171787	0.150394	0.0418486	0.0188872	No
smoking_initiation	6	26754967	30729306	cg23990529	29232221	-	-	28732294	29731856	3360	3360	0.512241	0.234558	0.160733	0.0735817	0.0188867	No
smoking_initiation	17	7303118	8303118	cg02330246	8340103	NDEL1	5'UTR	7840679	8839296	1814	942	0.539909	0.297638	0.0925601	0.0510071	0.0188861	No
smoking_initiation	11	45893574	46893574	cg05008415	45731542	-	-	45231811	46231502	1541	361	0.578937	0.287643	0.0765305	0.038005	0.0188851	No
smoking_initiation	1	49011424	52273078	cg07211415	49162877	AGBL4	Body	48663118	49662812	1578	923	0.51002	0.308565	0.101276	0.061254	0.0188846	No
smoking_initiation	4	140386963	141386963	cg07787049	140020674	ELF2	Body	139520768	140520652	1789	241	0.665913	0.162609	0.122661	0.0299335	0.0188843	No
smoking_initiation	5	93698290	94698290	cg23026699	93662416	KIAA0825	Body	93163773	94161316	1199	719	0.650117	0.242952	0.0641082	0.0239387	0.0188839	No
smoking_initiation	3	47490500	50681136	cg03906834	47583270	-	-	47083621	48082861	798	486	0.677482	0.241829	0.0455618	0.0162445	0.0188829	No
smoking_initiation	12	49452394	50452394	cg00584861	49076253	C12orf41	TSS1500	48576606	49576224	2190	119	0.602291	0.229189	0.108405	0.0412323	0.0188827	No
smoking_initiation	3	16351202	17351202	cg22878990	16477718	RFTN1	Body	16673075	16976888	916	916	0.736844	0.171698	0.0588763	0.0137004	0.0188816	No
smoking_initiation	2	137071174	138807575	cg00746248	136787080	-	-	136287555	137287048	1507	541	0.65338	0.223097	0.0780204	0.0266213	0.0188813	No
smoking_initiation	11	45893574	46893574	cg13148478	45705568	-	-	45205775	46204393	1546	316	0.577114	0.286788	0.0783186	0.0389004	0.018879	No
smoking_initiation	16	220986	1220986	cg01778190	967680	LMF1	Body	468353	1466331	1506	1096	0.19123	0.256376	0.227941	0.305574	0.0188788	No
smoking_initiation	12	111404371	113118346	cg15472251	112279714	MAPKAPK5|C12orf47	TSS1500|Body	111779792	112778225	821	821	0.666445	0.259746	0.0395391	0.0153914	0.0188787	No
smoking_initiation	16	71466463	73074550	cg06297488	73240390	-	-	72744530	73740355	1900	475	0.605163	0.229379	0.106305	0.0402748	0.0188774	No
smoking_initiation	1	45996709	46996709	cg17832678	47035315	MKNK1	Body	46536558	47535113	1757	809	0.66925	0.192132	0.0930467	0.0266935	0.0188772	No
smoking_initiation	16	71466463	73074550	cg15489932	73266628	-	-	72777225	73765547	1947	465	0.60782	0.232654	0.101729	0.0389198	0.0188765	No
smoking_initiation	12	74774793	75774793	cg11308277	75603343	KCNC2	1stExon|5'UTR	75103725	76102323	1739	1051	0.638867	0.215941	0.09442	0.0318956	0.0188764	No
smoking_initiation	16	220986	1220986	cg18449246	638356	RAB40C	TSS1500	143503	1132052	1622	1542	0.000666329	0.000893571	0.41844	0.561125	0.0188752	No
smoking_initiation	5	86303812	89371745	cg17869259	89284329	-	-	88784703	89784148	1005	571	0.5494	0.0626897	0.331256	0.0377792	0.018875	No
smoking_initiation	21	40088819	41088819	ch.21.551062R	40566843	BRWD1	Body|3'UTR	40066885	41066226	2904	2869	0.473955	0.289932	0.134798	0.082441	0.0188744	No
smoking_initiation	13	60205792	61205792	cg12920744	60902250	-	-	60403733	61402091	2387	1678	0.628024	0.19469	0.120938	0.0374725	0.0188743	No
smoking_initiation	9	2525368	3525368	cg15163119	3434640	RFX3	5'UTR	2936226	3934575	2071	1205	0.481063	0.314742	0.112037	0.073283	0.0188742	No
smoking_initiation	12	49452394	50452394	cg24623196	49076058	C12orf41	TSS200	48576606	49574023	2189	118	0.555684	0.211453	0.155022	0.0589711	0.0188702	No
smoking_initiation	16	71466463	73074550	cg06446408	73266679	-	-	72777225	73765547	1947	465	0.60158	0.230265	0.107975	0.0413105	0.0188696	No
smoking_initiation	16	71466463	73074550	cg07464477	73091565	ZFHX3	5'UTR	72591566	73590714	1712	571	0.52665	0.201108	0.18337	0.0700034	0.0188683	No
smoking_initiation	16	69076894	70607394	cg13319139	70472477	ST3GAL2	5'UTR	69972486	70934102	755	366	0.698732	0.212627	0.0535104	0.0162646	0.0188667	No
smoking_initiation	12	49452394	50452394	cg17690983	48964411	LALBA	TSS1500	48464475	49461905	2349	3	0.479743	0.243225	0.171325	0.0868409	0.0188665	No
smoking_initiation	3	156893770	159548333	cg27558283	157155476	PTX3|VEPH1	Body	156655494	157655018	2158	1751	0.702102	0.135433	0.120395	0.0232048	0.0188662	No
smoking_initiation	16	71466463	73074550	cg08266233	73544394	-	-	73044663	74043184	1945	69	0.618743	0.203172	0.119876	0.0393437	0.0188658	No
smoking_initiation	1	45996709	46996709	cg01484272	46972517	DMBX1	TSS200	46472734	47472464	1728	914	0.619399	0.181983	0.138947	0.0408046	0.0188655	No
smoking_initiation	1	33295572	34295572	cg26787521	33264501	YARS	Body	32772618	33764061	1111	612	0.124858	0.00220808	0.839246	0.014823	0.0188644	No
smoking_initiation	7	117023709	118023709	cg05333636	116730466	ST7-AS2|ST7	Body	116238042	117229993	1013	202	0.662034	0.233891	0.06298	0.0222315	0.0188633	No
smoking_initiation	1	179283167	180283167	cg03389923	180532166	OVAAL	Body	180033444	181032155	1977	570	1.65e-07	3.13e-09	0.962824	0.0183151	0.0188605	Yes
smoking_initiation	11	45893574	46893574	cg22707438	46364127	DGKZ	Body	45864142	46860855	879	839	0.60631	0.311479	0.0418632	0.0214875	0.0188603	No
smoking_initiation	12	49452394	50452394	cg10695105	49943166	KCNH3	Body	49444545	50442412	1223	1221	0.731286	0.0131857	0.232495	0.0041732	0.0188602	No
smoking_initiation	7	90781409	91781409	cg11075570	92100814	-	-	91601278	92600509	934	296	3.02e-08	5.98e-10	0.962102	0.0190394	0.0188591	Yes
smoking_initiation	7	98571478	99571478	cg26120924	99007537	BUD31|PDAP1	TSS1500|5'UTR	98511594	99507354	776	756	0.465322	0.206441	0.214317	0.0950633	0.0188569	No
smoking_initiation	17	7303118	8303118	cg04421822	8115793	-	-	7616611	8615739	1700	1273	0.122052	0.0966834	0.425426	0.336981	0.0188567	No
smoking_initiation	6	26754967	30729306	cg21376799	30094960	-	-	29598119	30593982	8012	8012	0.386525	0.137471	0.337228	0.119919	0.0188562	No
smoking_initiation	21	40088819	41088819	cg16867630	41028736	B3GALT5	TSS1500|5'UTR	40528979	41528198	3199	1590	0.485685	0.280002	0.136682	0.0787795	0.0188518	No
smoking_initiation	11	45893574	46893574	cg00530720	46368045	DGKZ	TSS1500|Body	45870743	46865000	872	841	0.606798	0.311729	0.0413815	0.02124	0.0188514	No
smoking_initiation	9	7782399	8782399	ch.9.178852F	8739553	PTPRD	5'UTR	8239962	9239154	3375	1791	0.321585	0.337334	0.157273	0.164956	0.0188511	No
smoking_initiation	6	26754967	30729306	cg17077639	31055492	-	-	30555518	31555392	10076	418	0.339067	0.167994	0.317032	0.157058	0.01885	No
smoking_initiation	11	45893574	46893574	cg16006220	45868495	CRY2	TSS200|TSS1500	45370452	46368241	1381	479	0.546932	0.27315	0.107434	0.0536361	0.018848	No
smoking_initiation	2	124205	1124205	cg06905130	287148	FAM150B	Body	12371	786583	1905	1754	4.99e-07	0.288523	1.2e-06	0.69263	0.0188451	No
smoking_initiation	16	71466463	73074550	cg06389098	71424252	CALB2	Body|3'UTR	70924781	71924084	1564	883	0.596766	0.264991	0.0826962	0.036702	0.0188446	No
smoking_initiation	6	41401763	42401763	cg03878496	42016713	CCND3	TSS200	41517075	42515791	1709	1462	0.745351	0.0832694	0.137224	0.0153115	0.0188442	No
smoking_initiation	3	107497514	108497514	cg06489037	107706245	-	-	107206496	108206163	2166	1642	0.505745	0.327925	0.0894834	0.0580022	0.0188442	No
smoking_initiation	17	43621579	45293283	cg15400028	45608315	NPEPPS	TSS200	45108993	46107655	2027	372	1.43e-25	6.41e-27	0.939125	0.0420336	0.0188417	Yes
smoking_initiation	11	63633552	64633552	cg00022866	64108440	CCDC88B	Body	63610122	64608282	1086	1047	0.000164007	0.000134901	0.538195	0.442665	0.0188413	Yes
smoking_initiation	3	55488394	56488394	cg07171476	55632124	ERC2	3'UTR	55132626	56132088	2471	1427	0.371625	0.201402	0.264698	0.143434	0.0188403	No
smoking_initiation	12	111404371	113118346	cg07878373	112279316	MAPKAPK5|MAPKAPK5-AS1	TSS1500|Body	111779792	112778225	821	821	0.665499	0.259377	0.0405126	0.0157709	0.0188397	No
smoking_initiation	1	31695819	32695819	cg17920108	32380300	PTP4A2	Body	31881472	32879586	919	858	0.560314	0.366047	0.0331574	0.0216426	0.0188391	No
smoking_initiation	16	71466463	73074550	cg08094551	73023727	ZFHX3	5'UTR	72529356	73523640	1656	627	0.627768	0.220175	0.0986435	0.034578	0.0188362	No
smoking_initiation	1	153706358	155533918	cg05082095	155099843	EFNA1	TSS1500	154600533	155591625	985	952	0.781939	0.0645857	0.124385	0.010255	0.0188355	No
smoking_initiation	1	87413176	88413176	cg22295944	88422041	-	-	87922411	88921907	1538	763	0.382959	0.479869	0.0525309	0.0658052	0.0188354	No
smoking_initiation	11	63633552	64633552	cg11295902	64546368	SF1	TSS200	64046641	65045725	1064	574	0.606525	0.284324	0.0615035	0.0288125	0.0188352	No
smoking_initiation	16	71466463	73074550	cg16829616	73035242	ZFHX3	5'UTR	72537038	73534923	1675	622	0.629048	0.220632	0.0973568	0.0341281	0.0188352	No
smoking_initiation	22	37897797	38897797	cg03475527	38091825	TRIOBP	TSS1500	37593156	38591825	1762	1173	0.69283	0.0490363	0.223499	0.0157998	0.018835	No
smoking_initiation	1	33295572	34295572	cg11531997	33839553	PHC2	Body	33339944	34337704	1746	1621	0.73269	0.0548558	0.180151	0.0134689	0.0188345	No
smoking_initiation	3	47490500	50681136	cg14557816	48282905	ZNF589	Body	47784650	48782573	1003	1003	0.668056	0.231868	0.0603239	0.0209183	0.0188332	No
smoking_initiation	12	111404371	113118346	cg05391260	112522071	NAA25	Body	112022352	113022057	923	923	0.607978	0.316121	0.0375586	0.0195099	0.0188324	No
smoking_initiation	11	65061468	66061468	cg07029024	65249342	-	-	64750273	65749337	1245	858	0.0784388	0.00436526	0.851022	0.0473421	0.018832	No
smoking_initiation	18	77074374	78074374	cg02427109	77917459	PARD6G-AS1|PARD6G	Body|3'UTR	77417704	78015230	1452	1452	0.392059	0.238821	0.217698	0.132591	0.0188306	No
smoking_initiation	6	26754967	30729306	cg24578853	30710755	FLOT1	TSS1500	30210807	31210731	5911	2098	0.438503	0.193977	0.241762	0.106928	0.0188303	No
smoking_initiation	15	63398709	64398709	cg24955486	63889898	FBXL22|USP3-AS1	Body|1stExon	63390608	64389743	2122	2055	0.736335	0.0753348	0.153786	0.0157151	0.0188296	No
smoking_initiation	11	63633552	64633552	cg04165824	63580733	C11orf84	TSS200	63081858	64078943	1108	531	0.632963	0.268451	0.0560179	0.0237394	0.0188282	No
smoking_initiation	10	118178712	119178712	cg23916504	118956876	KCNK18	TSS200	118456886	119456794	1494	876	0.62548	0.249677	0.0757834	0.0302321	0.0188278	No
smoking_initiation	10	118178712	119178712	cg23082728	119236345	-	-	118737037	119733831	1721	539	0.709932	0.14466	0.10517	0.0214112	0.0188276	No
smoking_initiation	2	62408877	63916606	cg03001377	63086633	EHBP1	Body	62586787	63585304	1544	1544	0.703309	0.138611	0.116342	0.0229104	0.0188267	No
smoking_initiation	1	31695819	32695819	cg16421470	32683490	TMEM234	Body	32186510	33182411	801	395	0.668559	0.247414	0.0476038	0.017598	0.0188259	No
smoking_initiation	6	26754967	30729306	cg19385624	30640783	DHX16	1stExon|5'UTR	30140913	31140741	5245	2352	0.47559	0.208992	0.206062	0.0905326	0.0188239	No
smoking_initiation	17	30185935	31185935	cg12162879	31023674	MYO1D	Body	30524475	31522995	1607	883	0.538697	0.31245	0.0823088	0.0477211	0.0188233	No
smoking_initiation	10	118178712	119178712	cg25942381	118304884	PNLIP	TSS1500	117804960	118802716	1911	1126	0.652858	0.180893	0.115455	0.0319713	0.0188232	No
smoking_initiation	2	62408877	63916606	cg17972846	63815556	C2orf86|MDH1	TSS1500|1stExon|5'UTR	63316165	64314603	1668	1002	0.696924	0.154008	0.106689	0.0235574	0.0188222	No
smoking_initiation	17	7303118	8303118	cg18395393	8339079	NDEL1	TSS200	7839332	8838883	1813	943	0.552367	0.304506	0.0801433	0.0441621	0.0188212	No
smoking_initiation	17	30185935	31185935	cg27331376	30239426	-	-	29740339	30739113	1889	775	0.523644	0.272876	0.121411	0.0632496	0.01882	No
smoking_initiation	13	60205792	61205792	cg22138573	60718665	DIAPH3	Body	60219426	61218660	2031	2006	0.640985	0.19636	0.110121	0.0337157	0.0188191	No
smoking_initiation	6	41401763	42401763	cg26069291	42716310	-	-	42219591	43213276	1477	187	0.763291	0.08457	0.12004	0.0132812	0.018818	No
smoking_initiation	6	26754967	30729306	cg25504988	30293159	HCG18|TRIM39	TSS1500|Body	29793162	30793055	6917	6333	1.95e-10	7.72e-11	0.70273	0.278453	0.0188175	Yes
smoking_initiation	3	25225501	26225501	cg24632827	24867139	-	-	24369366	25366887	2668	446	0.446742	0.323859	0.122093	0.0884903	0.0188169	No
smoking_initiation	21	40088819	41088819	cg18451774	40291514	LOC400867	Body	39791861	40791462	2832	2045	0.50611	0.292235	0.115922	0.0669163	0.0188168	No
smoking_initiation	11	65061468	66061468	cg25174111	65631880	MUS81	Body	65132335	66127752	1404	1327	0.000261929	1.31e-05	0.934072	0.0468372	0.0188161	No
smoking_initiation	2	147325689	148325689	cg20981305	148253602	-	-	147755995	148753501	1552	704	0.690337	0.160742	0.105547	0.0245573	0.0188161	No
smoking_initiation	6	26754967	30729306	cg05978527	30656692	KIAA1949|NRM	TSS1500|Body	30157654	31156606	5371	2303	0.460945	0.202913	0.220346	0.0969798	0.018816	No
smoking_initiation	3	16351202	17351202	cg17086815	16390697	RFTN1	Body	16673075	16890633	761	761	0.754652	0.160355	0.0545961	0.0115823	0.018815	No
smoking_initiation	16	71466463	73074550	cg05422457	73266282	-	-	72766311	73765547	1948	466	0.6064	0.232119	0.103187	0.0394794	0.0188149	No
smoking_initiation	10	102686838	105665256	cg22200774	103071320	-	-	102574101	103571113	1612	1411	2.34e-07	1.59e-08	0.918925	0.0622602	0.0188145	Yes
smoking_initiation	12	111404371	113118346	cg07629854	112280892	C12orf47|MAPKAPK5	TSS200|Body	111780998	112780874	820	820	0.657842	0.256391	0.0481897	0.0187629	0.0188142	No
smoking_initiation	16	220986	1220986	cg09242293	1217652	CACNA1H	Body	719127	1716294	1654	725	0.64215	0.213252	0.0944406	0.031344	0.0188134	No
smoking_initiation	7	121454709	122454709	cg12097831	122344487	RNF148|CADPS2	TSS1500|Body	121844681	122844428	1944	1136	0.543717	0.306974	0.0834181	0.0470777	0.0188126	No
smoking_initiation	2	147325689	148325689	cg14009122	148085432	-	-	147585818	148585391	1642	969	0.626612	0.236872	0.0854285	0.0322749	0.0188123	No
smoking_initiation	6	26754967	30729306	cg00251594	30519942	GNL1	Body	30020045	31019810	4709	2971	0.5003	0.201429	0.199255	0.0802044	0.0188116	No
smoking_initiation	6	26754967	30729306	cg07858052	30521619	GNL1	Body	30021740	31021547	4718	2963	0.462135	0.18532	0.238224	0.0955107	0.0188108	No
smoking_initiation	7	98571478	99571478	cg14963132	98910736	-	-	98411124	99403097	800	631	0.590938	0.26187	0.0889732	0.039409	0.01881	No
smoking_initiation	1	31695819	32695819	cg04678235	32277257	SPOCD1	Body|5'UTR	31778457	32772618	1116	1066	0.447109	0.294598	0.144375	0.0951087	0.0188098	No
smoking_initiation	17	30185935	31185935	cg07403938	31070442	MYO1D	Body	30571814	31570172	1672	832	0.538236	0.317222	0.0791204	0.0466127	0.0188086	No
smoking_initiation	14	77029375	78029375	cg08904092	77279388	ANGEL1	TSS200	76780467	77779333	2390	1775	0.559989	0.232263	0.133564	0.0553784	0.0188063	No
smoking_initiation	1	90689731	91689731	cg26245142	92067575	-	-	91567840	92566853	2745	465	0.594366	0.177332	0.16137	0.0481268	0.0188055	No
smoking_initiation	11	45893574	46893574	cg12086806	45716445	-	-	45217218	46216409	1542	336	0.470673	0.233872	0.184829	0.0918207	0.0188053	No
smoking_initiation	3	47490500	50681136	cg21306938	47843006	DHX30	TSS1500	47345386	48343006	832	734	0.661716	0.238412	0.0596117	0.0214589	0.0188021	No
smoking_initiation	16	71466463	73074550	cg05364570	72984764	ZFHX3	Body	72487756	73484714	1609	653	0.619356	0.235213	0.0917891	0.03484	0.0188019	No
smoking_initiation	3	47490500	50681136	cg16509829	48130378	MAP4	1stExon|5'UTR	47633355	48628014	976	976	0.673615	0.230745	0.057248	0.0195913	0.0188011	No
smoking_initiation	6	26754967	30729306	cg20110257	30657219	NRM	Body	30157654	31156985	5373	2303	0.461679	0.203239	0.21962	0.0966614	0.018801	No
smoking_initiation	2	62408877	63916606	cg20919546	63453651	WDPCP	Body	62953910	63953545	1299	1223	0.701298	0.154488	0.102789	0.0226245	0.0188002	No
smoking_initiation	7	1370794	2370794	cg03573679	2445727	CHST12	5'UTR	1946106	2944317	2128	855	0.643816	0.185683	0.117758	0.0339437	0.0188001	No
smoking_initiation	3	156893770	159548333	cg27324576	157212036	VEPH1	Body	156712260	157711319	2173	1877	0.632095	0.123142	0.189136	0.0368277	0.0188	No
smoking_initiation	2	137071174	138807575	cg06725108	136901306	-	-	136401418	137400885	1616	716	0.620273	0.244798	0.0832811	0.032849	0.0187997	No
smoking_initiation	18	77074374	78074374	cg25429219	77685431	PQLC1	Body	77185878	78015230	1888	1888	0.500196	0.323654	0.0955456	0.0618043	0.0187997	No
smoking_initiation	1	45996709	46996709	cg15027165	47279985	CYP4B1	Body	46780007	47779951	2073	531	0.64857	0.173339	0.125712	0.0335795	0.0187992	No
smoking_initiation	6	26754967	30729306	cg14869527	31126823	CCHCR1|TCF19	TSS1500|5'UTR	30626884	31626013	10110	287	0.178251	0.23958	0.240347	0.323023	0.0187988	No
smoking_initiation	7	121454709	122454709	cg22290395	121855653	-	-	121356080	122355526	1899	1669	0.5418	0.304745	0.0861944	0.0484628	0.0187983	No
smoking_initiation	11	45893574	46893574	cg03034818	45940478	PEX16	TSS1500	45441253	46438715	1292	512	0.581884	0.292879	0.0708156	0.0356247	0.0187969	No
smoking_initiation	18	49467811	51363861	cg05207924	49949618	DCC	Body	49449713	50449563	2747	2711	0.00411913	0.00438849	0.470958	0.501737	0.0187968	Yes
smoking_initiation	11	63633552	64633552	cg11354232	63533608	C11orf95	Body	63035396	64033555	1146	497	0.511727	0.183764	0.210235	0.0754779	0.0187959	No
smoking_initiation	15	63398709	64398709	cg04192393	63673286	CA12	Body	63173766	64172899	2297	1608	0.440735	0.0444484	0.450597	0.0454242	0.0187956	No
smoking_initiation	14	77029375	78029375	cg08310748	77974814	SPTLC2	3'UTR	77475240	78474397	2972	1365	0.568936	0.182152	0.174325	0.0557936	0.0187939	No
smoking_initiation	12	111404371	113118346	cg07581972	112279196	MAPKAPK5|MAPKAPK5-AS1	TSS1500|Body	111779792	112778225	821	821	0.667623	0.260205	0.0384216	0.014956	0.0187937	No
smoking_initiation	11	45893574	46893574	cg07920092	46383051	DGKZ	TSS200|Body	45883268	46881954	861	853	0.605352	0.311009	0.0428492	0.0219956	0.0187937	No
smoking_initiation	1	45996709	46996709	cg01553935	46641061	TSPAN1	1stExon|5'UTR	46142179	47140785	1810	1551	0.595032	0.194621	0.144357	0.047197	0.0187935	No
smoking_initiation	21	40088819	41088819	cg06183684	40383759	-	-	39884872	40883712	2872	2319	0.483997	0.296045	0.12483	0.0763359	0.0187914	No
smoking_initiation	17	49693197	50693197	cg02009575	49632376	-	-	49132506	50132009	2159	900	0.150908	0.144958	0.349572	0.335771	0.0187913	No
smoking_initiation	3	47490500	50681136	cg13884147	48111329	MAP4	5'UTR	47613302	48610925	985	985	0.6528	0.225772	0.0762773	0.0263619	0.018789	No
smoking_initiation	14	77029375	78029375	cg06857473	77780454	POMT2	Body	77280831	78280424	2666	1699	0.610502	0.194485	0.133664	0.0425619	0.0187872	No
smoking_initiation	21	40088819	41088819	cg03966486	40191051	ETS2	Body	39693636	40690942	2748	1794	0.534263	0.261116	0.124838	0.0609949	0.0187871	No
smoking_initiation	6	26754967	30729306	cg13965897	30658657	NRM	1stExon	30159039	31158633	5388	2301	0.425116	0.18717	0.256164	0.112765	0.0187858	No
smoking_initiation	6	26754967	30729306	cg02110782	30658865	NRM	TSS200	30159039	31158832	5391	2301	0.46989	0.206888	0.211385	0.0930519	0.0187846	No
smoking_initiation	7	98571478	99571478	cg12019109	99574383	AZGP1	TSS1500	99075831	100074020	952	369	0.633494	0.235274	0.0820089	0.0304386	0.0187845	No
smoking_initiation	11	63633552	64633552	cg12071131	64522266	PYGM	Body	64023752	65022077	1064	596	0.604843	0.289949	0.0584317	0.0279921	0.0187842	No
smoking_initiation	11	63633552	64633552	cg12062497	64567229	MAP4K2	Body	64068310	65064918	1058	560	0.636931	0.260961	0.0591201	0.0242037	0.0187842	No
smoking_initiation	11	65061468	66061468	cg12062497	64567229	MAP4K2	Body	64068310	65064918	1058	3	0.636931	0.260961	0.0591201	0.0242037	0.0187842	No
smoking_initiation	6	26754967	30729306	cg07326586	29528119	UBD	TSS1500	29028125	30027860	6882	6882	0.439067	0.197011	0.238253	0.106886	0.0187828	No
smoking_initiation	6	26754967	30729306	cg26011168	30624168	DHX16	Body	30125537	31123882	5153	2387	0.444308	0.195587	0.237009	0.104314	0.0187822	No
smoking_initiation	2	62408877	63916606	cg02106755	63871722	-	-	63373133	64371615	1697	936	0.67484	0.137999	0.13981	0.028571	0.0187808	No
smoking_initiation	11	63633552	64633552	cg06109322	64521947	PYGM	Body	64023752	65021612	1063	596	0.610833	0.292816	0.0524494	0.0251239	0.0187785	No
smoking_initiation	2	102926177	105131814	cg20203400	103378474	TMEM182	TSS200	102878891	103876695	1939	1843	0.605015	0.209736	0.123633	0.0428402	0.0187759	No
smoking_initiation	12	111404371	113118346	cg20704159	113229582	RPH3A	1stExon|5'UTR	112730027	113729500	1653	345	0.705524	0.138515	0.114691	0.0224984	0.0187721	No
smoking_initiation	7	98571478	99571478	cg19404207	99587136	-	-	99088247	100083078	961	362	0.661207	0.236712	0.0613603	0.0219482	0.0187719	No
smoking_initiation	16	75266873	76266873	cg11632614	75681737	TERF2IP|KARS	TSS200|1stExon|5'UTR	75181775	76181568	2204	1938	0.590534	0.166764	0.174633	0.0492968	0.0187717	No
smoking_initiation	9	2525368	3525368	cg09448205	2621606	VLDLR-AS1|VLDLR	TSS200|Body	2121621	3121034	3107	1552	0.475115	0.299313	0.126885	0.079916	0.0187716	No
smoking_initiation	6	26754967	30729306	cg03465464	31141763	PSORS1C3	Body	30641786	31641485	10129	266	0.173514	0.249984	0.228519	0.329212	0.0187699	No
smoking_initiation	11	45893574	46893574	cg17669781	45949435	GYLTL1B	Body	45449607	46447589	1279	519	0.589076	0.296732	0.0634693	0.0319523	0.0187697	No
smoking_initiation	14	99193843	100193843	cg07934449	99946007	SETD3	5'UTR	99446401	100445576	1873	1386	0.724232	0.106642	0.131076	0.019282	0.0187684	No
smoking_initiation	6	26754967	30729306	cg13497069	29426119	OR2H1	TSS200	28926237	29926082	6005	6005	0.43262	0.201387	0.236945	0.11028	0.018767	No
smoking_initiation	15	83393243	84393243	cg04091325	84115433	SH3GL3	TSS1500	83616339	84614979	1763	1187	0.000326295	0.375245	0.000526214	0.605136	0.0187658	No
smoking_initiation	10	63174885	64174885	cg10879765	63051890	-	-	62551890	63551773	1727	793	0.646921	0.172369	0.127888	0.0340564	0.0187651	No
smoking_initiation	16	220986	1220986	cg03660948	374675	AXIN1	Body	89279	874650	1124	1000	9.71e-05	0.000129704	0.420111	0.560899	0.018763	No
smoking_initiation	10	8303551	9303551	cg26699689	8287272	-	-	7787687	8786966	2966	1541	0.536237	0.242242	0.139679	0.0630802	0.0187628	No
smoking_initiation	10	118178712	119178712	cg06746118	118922887	-	-	118423572	119422737	1516	966	0.619806	0.247499	0.0814334	0.032499	0.0187628	No
smoking_initiation	7	114440159	115440159	cg02410275	114737630	LINC01393	Body	114239138	115235620	1608	1356	0.414478	0.482134	0.039129	0.0454973	0.0187621	No
smoking_initiation	1	45996709	46996709	cg10116209	47018177	KNCN	TSS1500	46518288	47517960	1744	836	0.663248	0.192007	0.097714	0.028269	0.0187619	No
smoking_initiation	3	107497514	108497514	cg22029806	107792553	CD47	Body	107292806	108292255	2074	1750	0.494613	0.321909	0.0997892	0.0649269	0.0187619	No
smoking_initiation	9	121561948	122561948	cg24818566	122132054	DBC1	TSS1500	121632702	122631672	1941	1804	0.651218	0.185967	0.11207	0.0319848	0.018761	No
smoking_initiation	6	26754967	30729306	cg02247514	30520623	GNL1	Body	30020642	31020622	4715	2969	0.486204	0.195415	0.213735	0.0858856	0.0187604	No
smoking_initiation	6	26754967	30729306	cg20690667	30652228	KIAA1949	Body|1stExon	30152367	31152127	5326	2322	0.296734	0.130616	0.38461	0.169279	0.0187601	No
smoking_initiation	6	26754967	30729306	cg00239066	29405902	-	-	28905932	29905853	5161	5161	0.459156	0.187508	0.237576	0.0970015	0.0187585	No
smoking_initiation	15	73548768	74548768	cg11737794	73077977	ADPGK-AS1	Body	72587464	73577225	1114	48	0.565836	0.305706	0.0712333	0.0384667	0.0187578	No
smoking_initiation	11	91789734	92789734	cg05694749	92616492	FAT3	Body	92119230	93116344	1831	1121	0.644706	0.158552	0.142869	0.0351168	0.0187572	No
smoking_initiation	6	26754967	30729306	cg12628075	29274875	OR14J1	1stExon	28775155	29774856	3803	3803	0.491296	0.206982	0.199102	0.0838626	0.0187571	No
smoking_initiation	11	45893574	46893574	cg24754334	45868956	CRY2	Body|1stExon|5'UTR	45370452	46368559	1382	480	0.581476	0.290409	0.0729455	0.0364127	0.0187564	No
smoking_initiation	11	45893574	46893574	cg16329050	45964612	PHF21A	Body	45464928	46462786	1249	526	0.570482	0.287654	0.0818552	0.0412551	0.0187538	No
smoking_initiation	6	26754967	30729306	cg04913913	31126599	CCHCR1|TCF19	TSS1500|5'UTR	30626884	31626013	10110	287	0.178433	0.239826	0.240184	0.322804	0.0187536	No
smoking_initiation	3	55488394	56488394	cg25119690	55524048	-	-	55024697	56023625	2566	1179	0.507019	0.273017	0.130798	0.0704126	0.0187535	No
smoking_initiation	6	26754967	30729306	cg11012953	30434412	-	-	29934454	30933975	4943	3895	0.496932	0.199406	0.203336	0.0815746	0.0187515	No
smoking_initiation	6	26754967	30729306	cg16170380	29395394	OR11A1	1stExon	28895648	29895235	5065	5065	0.475523	0.195745	0.219602	0.0903788	0.0187514	No
smoking_initiation	1	45996709	46996709	cg16904686	47133294	ATPAF1	Body	46633874	47633112	1884	655	0.641277	0.17552	0.129128	0.0353241	0.0187507	No
smoking_initiation	14	77029375	78029375	cg11218230	77236217	VASH1	Body	76736408	77734580	2404	1696	0.535656	0.222337	0.157784	0.0654731	0.0187506	No
smoking_initiation	12	16248721	17248721	cg00609333	16505000	MGST1	TSS1500|5'UTR	16013377	17003866	1683	1474	0.00516791	0.295669	0.0116888	0.668726	0.018749	No
smoking_initiation	11	63633552	64633552	cg03505797	63579540	C11orf84	TSS1500	63079770	64078943	1114	531	0.62193	0.263781	0.0670992	0.0284403	0.0187488	No
smoking_initiation	11	63633552	64633552	cg16278877	64599084	CDC42BPG	Body	64100401	65095801	1052	531	0.624001	0.238536	0.0858975	0.0328172	0.0187486	No
smoking_initiation	11	65061468	66061468	cg16278877	64599084	CDC42BPG	Body	64100401	65095801	1052	26	0.624001	0.238536	0.0858975	0.0328172	0.0187486	No
smoking_initiation	15	73548768	74548768	cg06687846	74043456	C15orf59	1stExon	73543622	74541927	1566	1556	0.556773	0.154752	0.211078	0.0586491	0.018748	No
smoking_initiation	17	37324339	38324339	cg19144071	37735925	-	-	37236544	38231853	1475	1286	0.688554	0.178177	0.0909947	0.023528	0.0187458	No
smoking_initiation	5	78808315	80763865	cg26052987	79536370	SERINC5	Body	79037842	80035934	2457	2457	0.595369	0.122254	0.218735	0.0448966	0.0187457	No
smoking_initiation	16	71466463	73074550	cg07605834	71475926	-	-	70983224	71975590	1663	987	4.65e-06	2.08e-06	0.67838	0.302868	0.0187454	Yes
smoking_initiation	1	45996709	46996709	cg01412524	46860243	FAAH	Body	46361177	47358954	1758	1106	0.662412	0.199807	0.0914661	0.0275707	0.0187441	No
smoking_initiation	21	40088819	41088819	cg14548158	40359434	-	-	39860256	40858756	2828	2228	0.447954	0.274072	0.160843	0.0983901	0.0187409	No
smoking_initiation	18	77074374	78074374	cg26814747	77931743	PARD6G-AS1|PARD6G	Body	77432056	78015230	1412	1412	0.516004	0.276373	0.123017	0.0658695	0.0187363	No
smoking_initiation	12	111404371	113118346	cg01356463	112280204	C12orf47|MAPKAPK5	TSS200|Body	111780644	112778225	820	820	0.667397	0.260114	0.0386916	0.0150611	0.0187362	No
smoking_initiation	17	43621579	45293283	cg07368127	44230994	KIAA1267	Body	43731719	44699851	3528	3528	0.541176	0.20864	0.167061	0.0643883	0.0187348	No
smoking_initiation	1	76189019	77189019	cg14618562	76620177	ST6GALNAC3	Body	76120300	77118607	2834	2550	0.55298	0.202026	0.165731	0.0605294	0.0187341	No
smoking_initiation	16	71466463	73074550	cg27273821	72854773	ZFHX3	Body	72356419	73354758	1357	747	0.694842	0.152387	0.109945	0.0240935	0.0187319	No
smoking_initiation	9	133834588	135407263	cg12592005	134056097	NUP214	Body	133556312	134555811	1783	1360	0.722692	0.0742973	0.167117	0.017162	0.0187314	No
smoking_initiation	9	80944104	81944104	cg01124750	81676570	-	-	81177086	82175173	2117	1533	0.617077	0.202787	0.121497	0.0399081	0.0187313	No
smoking_initiation	10	118178712	119178712	cg09895590	118889589	VAX1	3'UTR	118389690	119388883	1539	1052	0.617421	0.245578	0.0846291	0.0336423	0.0187299	No
smoking_initiation	14	77029375	78029375	cg24996930	77229233	VASH1	1stExon	76729928	77728425	2410	1692	0.564121	0.23416	0.129326	0.053663	0.0187296	No
smoking_initiation	5	78808315	80763865	cg06677021	79490511	SERINC5	Body	78990667	79989417	2452	2452	0.621051	0.12723	0.19339	0.0395997	0.0187293	No
smoking_initiation	13	100046450	101712300	cg06571552	100195258	TM9SF2	Body	99695470	100695176	2304	1542	0.646336	0.170179	0.130433	0.034324	0.0187278	No
smoking_initiation	18	24753297	25753297	cg00183153	24474055	AQP4-AS1	Body	23978133	24969320	1988	278	0.014969	0.000207925	0.952878	0.0132171	0.0187277	No
smoking_initiation	11	63633552	64633552	cg13378789	63539675	-	-	63039972	64039175	1149	503	0.65837	0.239904	0.0608457	0.0221529	0.0187265	No
smoking_initiation	6	26754967	30729306	cg03130533	30688665	TUBB	Body	30189569	31188654	5722	2186	0.434215	0.190466	0.24788	0.108713	0.0187259	No
smoking_initiation	7	68468288	70496371	cg06023402	70703720	WBSCR17	Body	70203988	71203621	2706	845	0.651721	0.127297	0.169222	0.0330344	0.0187256	No
smoking_initiation	3	113647927	114647927	cg03015144	114070493	ZBTB20	Body	113571058	114569448	1369	1203	0.72526	0.130343	0.106543	0.0191291	0.0187244	No
smoking_initiation	21	40088819	41088819	cg14638328	40811113	LCA5L	5'UTR	40311493	41309823	3163	2267	0.457746	0.281181	0.150141	0.0922091	0.0187233	No
smoking_initiation	21	40088819	41088819	cg23000412	40802169	LCA5L	5'UTR	40302416	41301355	3169	2303	0.458852	0.281859	0.149037	0.0915302	0.0187227	No
smoking_initiation	2	224972985	226832033	cg24483442	225796027	DOCK10	Body	225296065	226293885	2422	2422	0.08248	0.161302	0.249527	0.487969	0.0187225	No
smoking_initiation	18	31196075	32196075	cg22009464	32173084	DTNA	TSS200|5'UTR	31673743	32672902	1654	822	0.497477	0.341419	0.0844457	0.0579365	0.0187214	No
smoking_initiation	11	45893574	46893574	cg27268501	45707870	-	-	45208141	46207407	1543	320	0.573978	0.285225	0.0815645	0.0405128	0.0187203	No
smoking_initiation	9	2525368	3525368	cg13469427	2944627	-	-	2446246	3444507	2594	2237	0.478051	0.313871	0.114319	0.0750394	0.0187187	No
smoking_initiation	12	49452394	50452394	cg12116363	49120135	LOC255411	TSS1500	48620612	49619364	2017	172	0.719856	0.107363	0.134084	0.0199794	0.0187171	No
smoking_initiation	7	117023709	118023709	cg13242379	116869499	ST7	Body	116370287	117368587	1066	351	0.667185	0.237049	0.0568641	0.0201849	0.0187169	No
smoking_initiation	15	73548768	74548768	cg00153357	74032968	C15orf59	Body	73533057	74532036	1559	1539	0.620179	0.178917	0.141412	0.0407776	0.0187146	No
smoking_initiation	6	26754967	30729306	cg26372792	30585473	PPP1R10|MRPS18B	TSS200|TSS1500	30086340	31085382	4951	2587	0.456998	0.196659	0.229072	0.0985573	0.0187144	No
smoking_initiation	4	67517710	68517710	cg06093202	68546408	UBA6	Body	68046940	69046076	2528	1273	0.579778	0.176828	0.172185	0.0524964	0.0187129	No
smoking_initiation	6	26754967	30729306	cg13206902	29523786	UBD	Body	29024749	30023079	6864	6864	0.412866	0.185211	0.264552	0.118659	0.0187122	No
smoking_initiation	10	118178712	119178712	cg27475468	118633633	-	-	118133883	119133426	1640	1572	0.634728	0.221398	0.092809	0.0323538	0.0187105	No
smoking_initiation	6	26754967	30729306	cg24813835	29284394	-	-	28785085	29784192	3884	3884	0.481848	0.199743	0.211886	0.0878155	0.0187079	No
smoking_initiation	1	209802043	210802043	cg06693160	211210006	KCNH1	Body	210710217	211709913	2216	214	0.108652	0.00229042	0.8524	0.0179502	0.0187079	No
smoking_initiation	13	96323724	97323724	cg04468128	97065757	HS6ST3	Body	96565947	97565623	1630	1290	0.749189	0.071965	0.146123	0.0140175	0.0187054	No
smoking_initiation	10	118178712	119178712	cg00775939	118301448	-	-	117803628	118801025	1911	1123	0.657844	0.181835	0.110963	0.0306527	0.018705	No
smoking_initiation	11	65061468	66061468	cg24147428	65409760	SIPA1	Body	64909886	65907964	1350	1152	0.700072	0.0363791	0.232769	0.0120771	0.018703	No
smoking_initiation	12	111404371	113118346	cg00395120	112250268	-	-	111750629	112749146	842	842	0.5384	0.204868	0.172435	0.0655952	0.0187017	No
smoking_initiation	6	26754967	30729306	cg25025773	30655346	KIAA1949	TSS1500|1stExon|5'UTR	30155767	31155304	5353	2309	0.471328	0.207543	0.209983	0.0924447	0.0187013	No
smoking_initiation	6	26754967	30729306	cg27545367	30711644	IER3|FLOT1	TSS1500|3'UTR	30211660	31211592	5914	2090	0.413372	0.182864	0.266978	0.118085	0.0187011	No
smoking_initiation	17	37324339	38324339	cg11164145	37783689	PPP1R1B	TSS1500|1stExon	37283793	38283199	1403	1335	0.678133	0.175707	0.101245	0.0262144	0.0186994	No
smoking_initiation	6	97199925	99136905	cg11347065	97285954	GPR63	TSS1500	96786215	97785297	2288	1375	0.422702	0.415995	0.0718817	0.0707224	0.0186987	No
smoking_initiation	17	7303118	8303118	cg06365412	7580709	TP53	5'UTR	7088923	8080409	1610	1371	0.378776	0.300275	0.168606	0.133644	0.0186985	No
smoking_initiation	6	26754967	30729306	cg23599776	30611056	C6orf134	Body	30111096	31110969	5116	2480	0.472251	0.208945	0.208068	0.0920398	0.0186968	No
smoking_initiation	14	77029375	78029375	cg17446703	77279393	ANGEL1	TSS200	76780467	77779333	2390	1775	0.572373	0.237399	0.121257	0.0502743	0.0186965	No
smoking_initiation	4	93552854	94552854	cg13549845	93225960	GRID2	Body	92727987	93723466	1683	298	0.673367	0.156061	0.123315	0.0285611	0.0186962	No
smoking_initiation	20	29393501	31675258	cg23827284	30407145	MYLK2	TSS200	29907305	30906414	1114	1114	0.489472	0.208304	0.198901	0.0846273	0.0186952	No
smoking_initiation	9	119896391	120896391	cg01391445	120465374	TLR4	TSS1500	119965890	120965362	2200	2105	3.4e-07	1.04e-07	0.750528	0.230777	0.0186943	Yes
smoking_initiation	6	26754967	30729306	cg06400745	30168896	TRIM26	5'UTR	29668913	30668868	7679	7679	0.390985	0.131014	0.344041	0.115265	0.018694	No
smoking_initiation	11	45893574	46893574	cg06467600	45693055	-	-	45193126	46193038	1538	294	0.574998	0.28571	0.0805802	0.0400207	0.0186914	No
smoking_initiation	6	108494161	109494161	cg01209118	108055028	SCML4	Body	107555428	108554858	1419	53	0.667404	0.155068	0.128906	0.0299318	0.0186906	No
smoking_initiation	6	26754967	30729306	cg08601959	30524577	PRR3|GNL1	1stExon|5'UTR	30024597	31024469	4745	2947	0.494713	0.198441	0.205674	0.0824821	0.01869	No
smoking_initiation	11	131598205	132598205	cg19240678	132582550	OPCML	Body	132082852	133082482	2332	1223	0.650483	0.151866	0.145102	0.0338579	0.0186897	No
smoking_initiation	17	7303118	8303118	cg07723558	7184224	SLC2A4	TSS1500	6684451	7682605	1706	731	7.27e-08	1.57e-09	0.960604	0.0207086	0.0186878	Yes
smoking_initiation	1	45996709	46996709	cg15458577	46947998	-	-	46449291	47447895	1753	960	0.654772	0.193931	0.102323	0.0302874	0.0186866	No
smoking_initiation	6	26754967	30729306	cg05300316	30685246	MDC1	1stExon|5'UTR	30185523	31185059	5694	2201	0.446004	0.195595	0.236164	0.103551	0.0186859	No
smoking_initiation	11	65061468	66061468	cg16984927	65581762	-	-	65082673	66081211	1389	1358	4.16e-11	2.1e-12	0.934087	0.0472278	0.0186847	Yes
smoking_initiation	13	100046450	101712300	cg00998451	100608123	-	-	100108134	101108063	2079	2079	0.4527	0.284072	0.150269	0.0942759	0.0186838	No
smoking_initiation	12	74774793	75774793	cg05130406	75723912	CAPS2	TSS200	75224193	76223817	1815	863	0.58748	0.196056	0.148307	0.0494749	0.0186825	No
smoking_initiation	11	65061468	66061468	cg02910405	65919858	PACS1	Body	65422591	66419554	1413	1043	0.746321	0.0462393	0.177763	0.0109949	0.0186817	No
smoking_initiation	10	118178712	119178712	cg23251794	118886883	SHTN1	TSS1500	118386953	119386308	1553	1071	0.615018	0.244694	0.0870088	0.034599	0.0186799	No
smoking_initiation	11	63633552	64633552	cg13177921	64564322	MAP4K2	Body	64066999	65063553	1057	561	0.632356	0.258867	0.0639403	0.0261565	0.0186796	No
smoking_initiation	11	65061468	66061468	cg13177921	64564322	MAP4K2	Body	64066999	65063553	1057	1	0.632356	0.258867	0.0639403	0.0261565	0.0186796	No
smoking_initiation	3	52386605	54266212	cg13151269	52023041	ACY1	Body	51523827	52519854	719	54	0.856731	0.0222311	0.099788	0.00257069	0.0186788	No
smoking_initiation	6	97199925	99136905	cg26174752	97285948	GPR63	TSS1500	96786215	97785297	2288	1375	0.430762	0.423927	0.0638341	0.0628025	0.0186748	No
smoking_initiation	6	26754967	30729306	cg08196667	29549180	SNORD32B	TSS1500	29049242	30048645	6962	6962	0.419357	0.184656	0.261975	0.115337	0.0186742	No
smoking_initiation	7	117023709	118023709	cg06971381	116684777	ST7	Body	116186241	117181509	1037	145	0.670716	0.233496	0.0572143	0.0198993	0.018674	No
smoking_initiation	6	26754967	30729306	cg08969395	30313380	RPP21	Body	29813380	30813292	6718	6063	0.392866	0.162801	0.300961	0.124698	0.0186739	No
smoking_initiation	4	147297913	148297913	cg23381863	147165164	-	-	146665461	147665142	1895	594	0.533069	0.28656	0.105177	0.0565209	0.0186738	No
smoking_initiation	17	43621579	45293283	cg25793929	44270954	KANSL1|KANSL1-AS1	TSS1500|Body|5'UTR	43770995	44768597	3351	3351	0.530795	0.220715	0.162334	0.067483	0.0186737	No
smoking_initiation	7	117023709	118023709	cg24093565	116607626	ST7	Body	116108623	117107284	1146	68	0.66291	0.224222	0.0704017	0.023794	0.0186723	No
smoking_initiation	2	147325689	148325689	cg19015537	147341375	-	-	146842114	147839830	1121	638	0.651303	0.24225	0.0639922	0.023783	0.0186717	No
smoking_initiation	6	26754967	30729306	cg13630962	30712680	IER3	TSS1500	30212816	31211592	5909	2085	0.476811	0.210925	0.203563	0.0900303	0.0186715	No
smoking_initiation	15	73548768	74548768	cg14447480	73976548	CD276	TSS200	73477039	74474010	1593	1482	0.621894	0.238586	0.0873551	0.0334947	0.0186704	No
smoking_initiation	5	50321338	51321338	cg04068980	50674203	-	-	50175821	51174122	1790	1462	0.705068	0.0801526	0.176109	0.0200015	0.0186691	No
smoking_initiation	17	37324339	38324339	cg00697095	37897076	GRB7	5'UTR	37399379	38393763	1403	1312	0.666772	0.167526	0.117524	0.0295091	0.0186687	No
smoking_initiation	21	40088819	41088819	cg20683075	40212003	-	-	39712065	40711959	2800	1870	0.49972	0.268353	0.138762	0.0744975	0.0186675	No
smoking_initiation	17	77290135	78290135	cg11468255	77780000	-	-	77280338	78279689	1828	1765	0.586748	0.022047	0.359064	0.0134731	0.0186675	No
smoking_initiation	6	26754967	30729306	cg00664793	30640701	DHX16	Body|1stExon|5'UTR	30140913	31140615	5244	2352	0.431273	0.189514	0.250491	0.110055	0.018667	No
smoking_initiation	16	69076894	70607394	cg00004438	70398596	DDX19A	Body	69898934	70891236	927	551	0.671254	0.217071	0.0702949	0.0227134	0.0186664	No
smoking_initiation	4	143010148	144010148	cg08600395	142635753	IL15	Body|5'UTR	142135793	143134926	2094	354	0.0713133	0.00240833	0.877981	0.0296317	0.0186657	No
smoking_initiation	6	108494161	109494161	cg01711061	108951696	FOXO3	Body	108451893	109451600	1319	1293	0.394884	0.475122	0.0505389	0.0607894	0.0186653	No
smoking_initiation	3	52386605	54266212	cg07524053	53533158	CACNA1D	Body	53035604	54031772	1833	1833	0.313234	0.147986	0.353245	0.166871	0.0186647	No
smoking_initiation	6	26754967	30729306	cg09333873	30681828	MDC1	Body	30181834	31181716	5669	2210	0.435911	0.191165	0.246277	0.107984	0.0186637	No
smoking_initiation	6	26754967	30729306	cg10098021	30653732	KIAA1949	Body|1stExon	30154199	31153716	5335	2318	0.441127	0.194188	0.24027	0.105751	0.0186634	No
smoking_initiation	3	25225501	26225501	cg11750789	25825117	NGLY1	TSS200|Body	25325289	26323335	1582	1530	0.643173	0.189404	0.114932	0.033827	0.0186631	No
smoking_initiation	6	26754967	30729306	cg13719478	30016520	NCRNA00171	Body	29516592	30516458	8093	8093	0.370686	0.132986	0.35156	0.126105	0.0186625	No
smoking_initiation	3	107497514	108497514	cg27380407	108213011	MYH15	Body	107719289	108712803	2354	1658	0.442958	0.298676	0.14318	0.0965244	0.0186618	No
smoking_initiation	2	147325689	148325689	cg26611913	147891059	-	-	147393723	148391033	1415	1214	0.623834	0.234623	0.0893102	0.0335708	0.0186616	No
smoking_initiation	1	49011424	52273078	cg18267506	48937445	SPATA6	Body	48437781	49437192	1868	714	0.524713	0.26409	0.128088	0.0644484	0.0186616	No
smoking_initiation	1	90689731	91689731	cg12403142	92012408	-	-	91512483	92512379	2885	650	0.542198	0.163202	0.212112	0.0638272	0.0186609	No
smoking_initiation	14	77029375	78029375	cg20561750	77619279	-	-	77119673	78119258	2477	2127	0.59779	0.187773	0.148994	0.0467821	0.0186604	No
smoking_initiation	6	26754967	30729306	cg19200440	30569156	PPP1R10	3'UTR	30069795	31069044	4823	2675	0.495024	0.207435	0.196542	0.08234	0.0186594	No
smoking_initiation	12	111404371	113118346	cg03996150	113416055	OAS2	TSS1500	112916683	113915845	1747	205	0.779322	0.0601724	0.131696	0.0101498	0.0186594	No
smoking_initiation	11	45893574	46893574	cg16356655	46450713	AMBRA1	Body	45952311	46949601	890	843	0.604587	0.310979	0.0434462	0.0223286	0.0186591	No
smoking_initiation	6	26754967	30729306	cg27201802	30138225	TRIM15	Body	29638425	30637998	7922	7922	0.322396	0.115099	0.400781	0.143065	0.018659	No
smoking_initiation	6	26754967	30729306	cg16519772	31112957	CCHCR1	Body	30613182	31611840	10096	298	0.19204	0.258182	0.226554	0.304564	0.0186587	No
smoking_initiation	6	26754967	30729306	cg20879757	30640270	DHX16	Body	30140342	31140220	5242	2354	0.44547	0.195747	0.236306	0.103819	0.0186585	No
smoking_initiation	22	42198430	43198430	cg09465855	42343302	CENPM	TSS200	41844786	42843100	1659	1194	0.732556	0.122273	0.108433	0.0180802	0.0186582	No
smoking_initiation	7	98571478	99571478	cg10650299	99040005	CPSF4	Body	98541261	99539786	824	809	0.636772	0.282576	0.0429524	0.0190421	0.0186571	No
smoking_initiation	1	76189019	77189019	cg07657727	76775210	ST6GALNAC3	Body	76275459	77275194	2676	2504	0.529682	0.237064	0.148261	0.0663369	0.0186565	No
smoking_initiation	12	49452394	50452394	cg07511899	49057281	KANSL2	Body	48557922	49557265	2216	94	0.495884	0.20558	0.197868	0.0820121	0.0186561	No
smoking_initiation	6	26754967	30729306	cg05093836	30594590	C6orf134	TSS200	30094611	31094482	5031	2562	0.447144	0.192442	0.238941	0.102817	0.0186557	No
smoking_initiation	6	26754967	30729306	cg12322235	29549724	SNORD32B	TSS1500	29050257	30049520	6964	6964	0.410944	0.180954	0.270399	0.119048	0.0186542	No
smoking_initiation	10	102686838	105665256	cg11097291	103050242	-	-	102551063	103548866	1623	1389	0.675085	0.0453903	0.244453	0.0164175	0.0186534	No
smoking_initiation	17	43621579	45293283	cg08318660	44122580	KIAA1267	Body	43625009	44568241	3749	3749	0.443625	0.178617	0.256035	0.103069	0.0186529	No
smoking_initiation	1	153706358	155533918	cg13224124	153582683	S100A16	5'UTR	153082810	154078490	1532	401	0.371738	0.229831	0.234695	0.145084	0.0186505	No
smoking_initiation	21	40088819	41088819	cg04119593	40985406	C21orf88	TSS1500	40485574	41485362	3194	1745	0.474736	0.291733	0.133104	0.0817762	0.0186503	No
smoking_initiation	18	31196075	32196075	cg10629596	32655919	MAPRE2	Body	32156047	33155836	1830	152	0.000725776	1.53e-05	0.960446	0.020164	0.0186492	No
smoking_initiation	11	45893574	46893574	cg26904260	45714651	-	-	45215738	46214044	1541	332	0.581005	0.288719	0.0745831	0.037044	0.018649	No
smoking_initiation	2	161601261	163302993	cg03457195	162284206	-	-	161784507	162783862	1423	1423	0.665167	0.211111	0.0797741	0.0253	0.018648	No
smoking_initiation	21	40088819	41088819	cg17074655	40492818	-	-	39993391	40992695	2939	2726	0.476898	0.293223	0.130818	0.0804152	0.0186462	No
smoking_initiation	16	71466463	73074550	cg16995166	71488027	ZNF23	5'UTR	70998557	71987875	1709	1034	0.576217	0.257587	0.101981	0.0455701	0.0186451	No
smoking_initiation	6	26754967	30729306	cg13150094	29714824	LOC285830	Body	29214947	30214146	7322	7322	0.413661	0.159358	0.29479	0.113546	0.0186451	No
smoking_initiation	7	121454709	122454709	cg14377278	122340168	CADPS2|RNF133	TSS1500|Body	121840732	122838862	1943	1142	0.541819	0.305901	0.0854253	0.0482108	0.0186441	No
smoking_initiation	3	47490500	50681136	cg00567536	47422272	PTPN23	TSS1500	46922375	47921165	849	362	0.717417	0.198474	0.0512966	0.0141726	0.0186401	No
smoking_initiation	11	45893574	46893574	cg15812322	45868398	CRY2	TSS1500	45370452	46368241	1381	479	0.560583	0.279967	0.0939223	0.0468882	0.0186395	No
smoking_initiation	6	26754967	30729306	cg11704397	30831693	-	-	30332160	31331631	9051	1693	0.352314	0.16877	0.311213	0.149063	0.0186394	No
smoking_initiation	6	26754967	30729306	cg07814565	29408010	OR10C1	1stExon	28908023	29908006	5248	5248	0.208907	0.086494	0.485125	0.200838	0.0186365	No
smoking_initiation	11	85480958	86480958	cg22052467	86209562	ME3	Body	85709604	86709404	2896	2260	0.0291357	0.321921	0.0523135	0.577993	0.0186364	No
smoking_initiation	2	137071174	138807575	cg01641509	136844587	-	-	136345038	137344568	1613	679	0.641916	0.219566	0.0893428	0.0305409	0.018635	No
smoking_initiation	14	77029375	78029375	cg18167394	77442908	-	-	76943604	77942578	2219	2078	0.610144	0.190314	0.13791	0.0429978	0.0186346	No
smoking_initiation	17	37324339	38324339	cg09084679	37309816	-	-	36813317	37809425	1273	475	0.548976	0.122869	0.25293	0.0565909	0.0186342	No
smoking_initiation	11	63633552	64633552	cg02435734	63581814	C11orf84	Body	63081858	64081445	1109	532	0.627135	0.265982	0.0619804	0.0262686	0.0186338	No
smoking_initiation	12	111404371	113118346	cg22744280	112200054	-	-	111701329	112697386	861	861	0.686875	0.234412	0.0448065	0.0152726	0.0186334	No
smoking_initiation	2	137071174	138807575	cg11476186	136773644	-	-	136274236	137272067	1488	509	0.594114	0.202743	0.137578	0.0469304	0.0186334	No
smoking_initiation	17	37324339	38324339	cg24544134	37783422	PPP1R1B	TSS1500|1stExon|5'UTR	37283793	38283199	1403	1335	0.679497	0.176061	0.0999343	0.0258748	0.0186325	No
smoking_initiation	7	98571478	99571478	cg26351776	98972156	ARPC1B	TSS200	98472346	99471425	727	682	0.619927	0.27488	0.0599827	0.0265781	0.0186325	No
smoking_initiation	3	55488394	56488394	cg15114999	55524129	-	-	55024697	56023625	2566	1179	0.507132	0.273077	0.130765	0.070395	0.0186312	No
smoking_initiation	17	37324339	38324339	cg16748056	37236034	PLXDC1|LOC100131347	Body	36736426	37734981	1264	380	0.717499	0.158045	0.0867388	0.0190876	0.0186293	No
smoking_initiation	14	77029375	78029375	cg14650559	77843620	TMED8|C14orf174	TSS200|TSS1500	77343692	78343371	2741	1519	0.565976	0.182182	0.176438	0.0567751	0.0186282	No
smoking_initiation	3	25225501	26225501	cg15610476	24728735	-	-	24228977	25228722	2612	4	0.450039	0.308546	0.132182	0.0906049	0.0186277	No
smoking_initiation	2	202343875	203343875	cg13526071	203159409	NOP58	Body	202659587	203659046	1529	1142	0.568198	0.307255	0.0687571	0.037162	0.0186271	No
smoking_initiation	3	25225501	26225501	cg09595471	24871390	-	-	24371640	25371185	2683	466	0.434002	0.314638	0.134932	0.0978026	0.0186261	No
smoking_initiation	7	98571478	99571478	cg18735089	98738998	SMURF1	Body	98239454	99238141	1240	592	0.615382	0.269601	0.0670393	0.0293515	0.018626	No
smoking_initiation	11	111492273	113412811	cg10353539	113185349	TTC12	5'UTR	112685558	113684809	2264	1460	1.23e-19	0.478524	1.29e-19	0.502851	0.0186252	No
smoking_initiation	11	113494505	114494505	cg10353539	113185349	TTC12	5'UTR	112685558	113684809	2264	664	1.23e-19	0.478524	1.29e-19	0.502851	0.0186252	No
smoking_initiation	7	121454709	122454709	cg05058313	122317958	CADPS2	Body	121818068	122815522	1968	1181	0.528264	0.298258	0.0989853	0.0558685	0.0186247	No
smoking_initiation	6	26754967	30729306	cg04754776	30031455	ZNRD1	Body	29531818	30530496	8071	8071	0.314767	0.112731	0.407834	0.146044	0.0186241	No
smoking_initiation	16	71466463	73074550	cg01805904	71483003	ZNF23	Body	70983224	71982384	1690	1014	0.600485	0.268177	0.0779306	0.0347852	0.018623	No
smoking_initiation	11	45893574	46893574	cg01912015	46431746	AMBRA1	Body	45939934	46931157	887	846	0.608623	0.312942	0.0395133	0.0202983	0.0186228	No
smoking_initiation	6	26754967	30729306	cg13423389	30656508	KIAA1949|NRM	TSS1500|Body	30157654	31156465	5369	2303	0.47933	0.211004	0.202097	0.0889458	0.0186226	No
smoking_initiation	3	52386605	54266212	cg01795982	53915933	ACTR8	Body	53416831	54415603	2052	1535	0.579335	0.154587	0.195349	0.0521073	0.0186217	No
smoking_initiation	16	71466463	73074550	cg08855708	73127100	HTA	Body	72628693	73626640	1762	546	0.608036	0.232197	0.102156	0.0389925	0.0186195	No
smoking_initiation	6	26754967	30729306	cg20117675	30641220	DHX16	TSS1500	30142253	31141209	5247	2350	0.483659	0.212557	0.198117	0.087049	0.0186184	No
smoking_initiation	17	43621579	45293283	ch.17.1212751R	44111654	KIAA1267	Body	43625009	44568241	3749	3749	0.528756	0.212894	0.170929	0.068803	0.0186182	No
smoking_initiation	6	26754967	30729306	cg06644669	30653799	KIAA1949	1stExon|5'UTR	30154199	31153716	5335	2318	0.457599	0.20144	0.22383	0.0985136	0.0186174	No
smoking_initiation	16	69076894	70607394	cg04582357	70725949	VAC14	Body	70227366	71225565	659	163	0.0733105	0.000909349	0.896067	0.0110963	0.0186166	No
smoking_initiation	6	26754967	30729306	cg12648600	30585819	PPP1R10|MRPS18B	TSS1500|Body	30086340	31085770	4957	2587	0.435874	0.187606	0.250223	0.107681	0.0186163	No
smoking_initiation	11	27179916	29152996	cg02374322	26775295	-	-	26276143	27275086	2997	307	0.4294	0.00725504	0.535696	0.00903238	0.0186162	No
smoking_initiation	16	17070220	18070220	cg07142830	17546018	XYLT1	Body	17046018	18045643	2316	2286	0.665391	0.134723	0.150763	0.0305067	0.0186157	No
smoking_initiation	6	26754967	30729306	cg24309049	30689485	TUBB	Body	30189569	31189460	5729	2186	0.4655	0.20422	0.216642	0.0950246	0.0186132	No
smoking_initiation	3	117322149	118825714	cg12764921	119013723	CDGAP	1stExon|5'UTR	118514050	119513665	2403	560	0.655442	0.140741	0.152481	0.0327232	0.0186131	No
smoking_initiation	3	47490500	50681136	cg01326206	47845672	DHX30	5'UTR	47346415	48345511	843	746	0.631536	0.227582	0.0898938	0.0323758	0.0186122	No
smoking_initiation	10	118178712	119178712	cg14376106	118609842	-	-	118110196	119109630	1625	1512	0.645083	0.212762	0.0929164	0.0306272	0.0186109	No
smoking_initiation	3	16351202	17351202	cg09375878	16555401	RFTN1	TSS200	16673075	17053985	1077	1077	0.726631	0.172595	0.0664081	0.0157551	0.0186109	No
smoking_initiation	9	119896391	120896391	cg20698850	120309401	-	-	119809498	120808524	2450	2135	0.599254	0.184913	0.15073	0.0464924	0.0186107	No
smoking_initiation	6	41401763	42401763	cg20790540	42884350	PTCRA	Body	42384991	43384346	1449	10	0.784328	0.0867047	0.0993883	0.0109684	0.0186107	No
smoking_initiation	17	43621579	45293283	cg08862499	44271469	-	-	43771493	44768597	3349	3349	0.476787	0.198239	0.216405	0.0899585	0.0186104	No
smoking_initiation	3	47490500	50681136	cg21353093	47542374	ELP6	Body	47043386	48041711	808	456	0.673369	0.238754	0.0511505	0.0181176	0.0186092	No
smoking_initiation	6	26754967	30729306	cg27369934	30684905	MDC1	5'UTR	30185088	31184903	5694	2204	0.463917	0.203459	0.218297	0.0957191	0.0186086	No
smoking_initiation	6	26754967	30729306	cg08097157	31080048	C6orf15	Body	30580085	31579520	10058	348	0.289901	0.144424	0.365166	0.181901	0.0186082	No
smoking_initiation	16	69076894	70607394	cg05487650	70466869	ST3GAL2	5'UTR	69967093	70934102	769	380	0.610268	0.187698	0.140295	0.0431316	0.0186071	No
smoking_initiation	7	117023709	118023709	cg13995854	116764970	ST7|ST7OT2	Body	116280318	117264126	1049	243	0.666283	0.236274	0.0582129	0.0206246	0.0186054	No
smoking_initiation	13	100046450	101712300	cg04508340	100496287	CLYBL	Body	99996288	100996046	2272	2156	0.625063	0.203872	0.114977	0.0374825	0.0186049	No
smoking_initiation	17	1495177	2495177	cg05026840	1538656	SCARF1	Body|3'UTR	1039218	2037402	1759	973	2.6e-12	3.74e-12	0.402186	0.57921	0.0186043	Yes
smoking_initiation	6	26754967	30729306	cg16969458	30687942	TUBB	TSS1500	30188158	31187582	5715	2189	0.433997	0.190358	0.248197	0.108845	0.0186027	No
smoking_initiation	6	26754967	30729306	cg20198768	29635579	MOG	Body|3'UTR	29135647	30134409	7234	7234	0.220737	0.094661	0.466125	0.199874	0.0186023	No
smoking_initiation	6	26754967	30729306	cg03713952	30640347	DHX16	Body	30140525	31140220	5241	2353	0.470518	0.206753	0.211298	0.0928292	0.018602	No
smoking_initiation	16	75266873	76266873	cg00470924	75600069	GABARAPL2	TSS200	75102194	76099995	2123	1681	0.644655	0.181866	0.120814	0.0340645	0.0186017	No
smoking_initiation	20	29393501	31675258	cg15458647	30538682	PDRG1	Body	30038748	31038157	1035	1035	0.468606	0.182514	0.237712	0.0925664	0.0186014	No
smoking_initiation	2	80499398	81499398	ch.2.80942047R	81088536	-	-	80589060	81588482	1914	1747	0.616361	0.230904	0.0975922	0.0365419	0.0186009	No
smoking_initiation	10	118178712	119178712	cg06135326	119134117	PDZD8	1stExon	118637809	119634028	1593	597	0.613672	0.242355	0.0898916	0.0354819	0.0185999	No
smoking_initiation	1	65969643	66969643	cg05809301	65831492	DNAJC6	Body	65331786	66331478	2251	1068	0.370246	0.23189	0.233217	0.146048	0.0185997	No
smoking_initiation	13	66449370	67449370	cg20140092	66559449	-	-	66059519	67058004	1899	1214	0.645524	0.192615	0.110353	0.0329091	0.0185996	No
smoking_initiation	1	153706358	155533918	cg16323010	155032770	ADAM15|LOC100505666	Body	154535000	155527013	1059	1059	0.480943	0.0594257	0.392547	0.0484849	0.0185996	No
smoking_initiation	6	26754967	30729306	cg26558366	29407727	OR10C1	TSS200	28908023	29907696	5235	5235	0.473661	0.194604	0.221962	0.0911747	0.0185981	No
smoking_initiation	3	47490500	50681136	cg03564698	48889206	-	-	48390016	49388633	862	862	0.537686	0.371351	0.0428151	0.0295515	0.0185961	No
smoking_initiation	7	121454709	122454709	cg23390958	122262775	CADPS2	Body	121765849	122762539	1964	1274	0.534691	0.301775	0.0926604	0.0522782	0.0185955	No
smoking_initiation	11	45893574	46893574	cg14189304	47236932	DDB2	Body	46737057	47736488	1269	191	0.000216667	1.29e-05	0.926187	0.0549886	0.0185945	No
smoking_initiation	6	26754967	30729306	cg13983052	30685120	MDC1	1stExon|5'UTR	30185241	31185059	5696	2203	0.460735	0.202059	0.221494	0.0971193	0.018593	No
smoking_initiation	1	45996709	46996709	cg00122254	46769320	UQCRH|LRRC41	TSS200|TSS1500	46270129	47269302	1730	1275	0.634045	0.195618	0.115981	0.0357645	0.0185913	No
smoking_initiation	6	26754967	30729306	cg17777818	29397302	-	-	28897334	29897225	5072	5072	0.446512	0.183583	0.248969	0.102345	0.0185906	No
smoking_initiation	11	131598205	132598205	cg02634860	132182261	NTM	Body	131682418	132682258	2473	2286	0.637293	0.161946	0.145273	0.0368975	0.0185902	No
smoking_initiation	2	112740183	113740183	cg24483411	113819887	IL36RN	Body	113320975	114293133	1908	857	0.00494444	0.00026263	0.926986	0.0492194	0.0185876	No
smoking_initiation	14	77029375	78029375	cg27072940	77931824	AHSA1	Body	77432293	78431433	2901	1407	0.437308	0.140301	0.305733	0.0980699	0.0185872	No
smoking_initiation	21	40088819	41088819	cg00348228	40531578	-	-	40031924	41030802	2929	2811	0.475108	0.291182	0.133391	0.0817338	0.0185855	No
smoking_initiation	7	98571478	99571478	cg21871746	99616820	ZKSCAN1	5'UTR	99117075	100116424	977	341	0.675054	0.21122	0.0724817	0.0226604	0.0185837	No
smoking_initiation	17	43621579	45293283	cg11715009	44060190	MAPT	Body	43560195	44487794	3812	3748	0.510607	0.208009	0.186744	0.0760565	0.0185834	No
smoking_initiation	16	71466463	73074550	cg20588519	73094179	-	-	72594387	73594165	1711	569	0.595455	0.227365	0.114786	0.0438108	0.018583	No
smoking_initiation	10	118178712	119178712	cg25705682	119110689	PDZD8	Body	118611403	119609983	1563	616	0.606425	0.240841	0.0960322	0.0381204	0.0185814	No
smoking_initiation	5	154339646	155339646	cg16386719	154426475	-	-	153927222	154926089	2259	1578	0.000148558	0.102068	0.00127784	0.877925	0.0185808	No
smoking_initiation	11	63633552	64633552	cg00976692	64578131	MEN1	TSS200|1stExon|5'UTR	64078581	65077651	1058	554	0.575529	0.236006	0.120493	0.0493917	0.0185803	No
smoking_initiation	11	65061468	66061468	cg00976692	64578131	MEN1	TSS200|1stExon|5'UTR	64078581	65077651	1058	9	0.575529	0.236006	0.120493	0.0493917	0.0185803	No
smoking_initiation	1	173604743	175385243	cg16304782	174232174	RABGAP1L	Body	173732541	174731998	1366	1366	0.558176	0.0511388	0.340894	0.0312133	0.0185782	No
smoking_initiation	11	121030888	122030888	cg06379214	121179693	SC5DL	3'UTR	120683594	121679637	1752	1109	0.457557	0.401021	0.0654763	0.0573674	0.0185777	No
smoking_initiation	14	77029375	78029375	cg18650897	77794336	GSTZ1	Body	77294876	78293388	2653	1649	0.592727	0.189055	0.151377	0.0482642	0.0185772	No
smoking_initiation	3	55488394	56488394	cg03588998	55517101	WNT5A	Body	55017749	56016862	2559	1159	0.498455	0.268395	0.139485	0.0750879	0.0185766	No
smoking_initiation	21	40088819	41088819	cg04570466	40752046	WRB	TSS200	40252127	41251677	3170	2463	0.476099	0.291949	0.13228	0.0810971	0.0185749	No
smoking_initiation	10	118178712	119178712	cg19425332	118898869	VAX1	TSS1500	118398877	119398602	1524	1018	0.575513	0.229208	0.126387	0.0503172	0.0185747	No
smoking_initiation	1	31695819	32695819	cg24585459	32417868	-	-	31917904	32916743	915	803	0.557708	0.364133	0.03606	0.0235254	0.0185742	No
smoking_initiation	3	146606319	148216635	cg05095591	147129184	ZIC1	Body	146629549	147628895	1835	1835	0.00513934	5.28e-05	0.96633	0.00990428	0.0185732	No
smoking_initiation	11	65061468	66061468	cg05758094	65600846	SNX32	TSS1500	65107454	66100695	1393	1342	0.83443	0.041173	0.100867	0.00495846	0.0185724	No
smoking_initiation	7	3003207	4003207	cg01139696	2883003	GNA12	Body	2383175	3382995	2858	1525	0.0582944	0.107272	0.287264	0.528597	0.0185723	No
smoking_initiation	17	30185935	31185935	cg25806603	30851285	MYO1D	Body	30353360	31351121	1456	1087	0.530942	0.317782	0.0830275	0.0496755	0.0185722	No
smoking_initiation	6	26754967	30729306	cg09517033	29461584	-	-	28961819	29961580	6519	6519	0.363324	0.172304	0.302406	0.143395	0.0185718	No
smoking_initiation	6	26754967	30729306	cg23091526	29978637	NCRNA00171	Body	29479512	30477947	8139	8139	0.391245	0.140838	0.330422	0.118924	0.0185707	No
smoking_initiation	11	63633552	64633552	cg21842222	64546304	SF1	TSS200	64046641	65045725	1064	574	0.613347	0.287522	0.0548626	0.0256997	0.0185685	No
smoking_initiation	3	107497514	108497514	cg03265213	108738082	MORC1	Body	108238592	109237931	2330	401	0.617973	0.049861	0.290202	0.0233963	0.0185684	No
smoking_initiation	2	137071174	138807575	cg26425669	136875923	CXCR4	TSS200	136380723	137372841	1614	697	0.603143	0.237993	0.100614	0.0396825	0.0185677	No
smoking_initiation	10	10633823	11633823	cg00067588	10561707	-	-	10061719	11060427	2499	1005	0.576971	0.207005	0.145334	0.0521243	0.0185659	No
smoking_initiation	10	9543159	10543159	cg00067588	10561707	-	-	10061719	11060427	2499	1187	0.576971	0.207005	0.145334	0.0521243	0.0185659	No
smoking_initiation	7	117023709	118023709	cg02524989	116551193	CAPZA2	Body	116051390	117048332	1172	16	0.677417	0.213728	0.0686487	0.0216404	0.0185659	No
smoking_initiation	10	118178712	119178712	cg22504696	118956514	KCNK18	TSS1500	118456658	119456373	1495	878	0.593505	0.236913	0.107946	0.0430709	0.0185651	No
smoking_initiation	6	26754967	30729306	cg14279856	30851086	DDR1	TSS1500	30351348	31351079	9434	1538	0.276721	0.133983	0.384555	0.186176	0.0185648	No
smoking_initiation	6	26754967	30729306	cg06702163	30557162	ABCF1	Body	30057675	31056960	4782	2754	0.499079	0.205565	0.196057	0.0807353	0.0185638	No
smoking_initiation	2	161601261	163302993	cg27447753	162047158	TANK	Body	161547614	162546756	1969	1855	0.643176	0.205621	0.100522	0.0321179	0.0185637	No
smoking_initiation	15	66976952	67976952	cg26333219	67838562	MAP2K5	Body	67338780	68337010	1921	1119	0.685931	0.158202	0.111587	0.0257176	0.0185631	No
smoking_initiation	1	76189019	77189019	cg07163168	76899846	ST6GALNAC3	Body	76400160	77399760	2447	2073	0.517884	0.233602	0.158483	0.0714684	0.0185623	No
smoking_initiation	15	66976952	67976952	cg12128815	67323293	-	-	66823443	67822265	2240	1774	0.711913	0.0940737	0.154989	0.0204621	0.0185622	No
smoking_initiation	6	108494161	109494161	cg06438625	108066648	SCML4	Body	107568030	108565894	1415	62	0.705332	0.164112	0.0908705	0.0211246	0.0185608	No
smoking_initiation	12	74774793	75774793	cg09171882	75874499	GLIPR1	TSS200	75375210	76374448	1937	670	0.589064	0.171741	0.170845	0.0497909	0.0185597	No
smoking_initiation	10	118178712	119178712	cg17138769	118892211	VAX1	Body	118392401	119391931	1538	1046	0.599822	0.238574	0.102353	0.0406916	0.0185592	No
smoking_initiation	11	45893574	46893574	cg13849396	45774411	-	-	45274894	46274369	1522	412	0.559508	0.27803	0.0961451	0.0477578	0.0185582	No
smoking_initiation	11	63633552	64633552	cg23203302	64579179	MEN1	TSS1500	64081445	65078806	1058	551	0.639174	0.262249	0.056752	0.0232664	0.0185581	No
smoking_initiation	11	65061468	66061468	cg23203302	64579179	MEN1	TSS1500	64081445	65078806	1058	12	0.639174	0.262249	0.056752	0.0232664	0.0185581	No
smoking_initiation	15	66976952	67976952	cg00161705	67838196	MAP2K5	Body	67338780	68337010	1921	1119	0.651687	0.150304	0.145836	0.0336168	0.018557	No
smoking_initiation	11	85480958	86480958	cg10350231	85431821	SYTL2	TSS1500|Body	84932094	85931325	1649	1031	0.56051	0.29933	0.0792837	0.0423215	0.0185553	No
smoking_initiation	22	37897797	38897797	cg03975235	38220611	GALR3	Body	37721564	38720115	1656	1378	0.735849	0.0512665	0.18169	0.0126398	0.0185539	No
smoking_initiation	7	121454709	122454709	cg00919781	122279066	CADPS2	Body	121779485	122779059	1975	1251	0.506062	0.285707	0.121246	0.068433	0.0185525	No
smoking_initiation	17	43621579	45293283	cg15607306	43883843	CRHR1	Body	43384240	44369426	4140	3743	0.45892	0.198011	0.226715	0.0978025	0.0185516	No
smoking_initiation	6	158382320	159382320	cg02209237	158909452	TULP4	Body	158410377	159409427	3101	3037	0.0427111	0.00311276	0.872086	0.0635387	0.0185515	No
smoking_initiation	3	47490500	50681136	cg10914591	48130514	MAP4	1stExon|5'UTR	47633355	48628014	976	976	0.679795	0.232862	0.0512536	0.0175382	0.0185509	No
smoking_initiation	11	63633552	64633552	cg08011645	64488701	NRXN2	5'UTR	63990162	64988142	1068	648	0.524454	0.378345	0.0457022	0.0329513	0.0185481	No
smoking_initiation	12	132880790	133880790	cg27527626	132665291	-	-	132165726	133164690	1221	351	3.5e-10	2.38e-12	0.974837	0.00661556	0.0185472	Yes
smoking_initiation	11	45893574	46893574	cg02030672	45687055	CHST1	1stExon|5'UTR	45188860	46186812	1531	281	0.567289	0.281944	0.0883364	0.0438848	0.018546	No
smoking_initiation	17	43621579	45293283	cg24738082	43898761	CRHR1|MGC57346-CRHR1	Body|5'UTR	43399058	44393298	4117	3744	0.510334	0.219931	0.175553	0.0756369	0.0185455	No
smoking_initiation	6	26754967	30729306	cg19187854	30670795	MDC1	Body	30170906	31170713	5523	2256	0.459133	0.201019	0.223478	0.0978251	0.0185451	No
smoking_initiation	7	114440159	115440159	cg04523769	115445758	-	-	114945830	115945736	1983	794	0.545002	0.296525	0.0906343	0.0492938	0.0185448	No
smoking_initiation	3	52386605	54266212	cg18893483	52338340	-	-	51838767	52837855	1064	538	0.776092	0.0890799	0.104327	0.0119562	0.0185445	No
smoking_initiation	3	146606319	148216635	cg21336938	146307157	PLSCR5	Body	145807640	146806764	2751	392	0.65834	0.0737208	0.224298	0.0250984	0.0185425	No
smoking_initiation	1	76189019	77189019	cg17517997	76607010	ST6GALNAC3	Body	76107044	77106936	2809	2463	0.575169	0.199574	0.153479	0.0532362	0.018541	No
smoking_initiation	17	7303118	8303118	cg14692950	7644073	DNAH2	Body	7145229	8142824	1663	1469	0.439131	0.350653	0.106585	0.085091	0.0185403	No
smoking_initiation	16	50445156	51445156	cg04236827	50774659	CYLD	TSS1500	50276656	51273249	1557	1283	0.76827	0.0570375	0.145377	0.0107745	0.0185403	No
smoking_initiation	11	45893574	46893574	cg21097551	45909842	MAPK8IP1	Body	45409880	46406767	1344	507	0.577563	0.290535	0.0754352	0.037928	0.0185391	No
smoking_initiation	2	147325689	148325689	cg07196399	147636973	-	-	147136978	148136705	1176	1000	0.644447	0.240912	0.0699661	0.0261367	0.0185384	No
smoking_initiation	6	26754967	30729306	cg08918709	30074219	TRIM31	Body	29574476	30574194	8055	8055	0.307855	0.109487	0.416141	0.147979	0.0185376	No
smoking_initiation	8	8208714	11263655	cg20577477	11668491	FDFT1	Body	11168499	11894717	2271	264	0.15555	0.00688246	0.784346	0.0346857	0.0185363	No
smoking_initiation	11	45893574	46893574	cg22304901	45549431	-	-	45050849	46048384	1618	122	0.552961	0.258556	0.115814	0.0541342	0.0185346	No
smoking_initiation	16	71466463	73074550	cg07427605	73082535	ZFHX3	TSS1500|5'UTR	72583322	73582518	1709	578	0.609905	0.232934	0.10033	0.0382994	0.018531	No
smoking_initiation	8	26925349	27925349	cg19769547	27248400	PTK2B	5'UTR	26748997	27748116	3118	2225	5.14e-08	0.198287	2.03e-07	0.783182	0.0185308	No
smoking_initiation	6	26754967	30729306	cg03957649	30121853	TRIM10	Body	29622195	30620232	7982	7982	0.37327	0.133429	0.349763	0.125008	0.0185301	No
smoking_initiation	7	98571478	99571478	cg18887230	98739627	SMURF1	Body	98240376	99238141	1239	592	0.613603	0.26882	0.068887	0.0301609	0.0185297	No
smoking_initiation	6	26754967	30729306	cg12433575	30881464	GTF2H4|VARS2	TSS1500|Body	30381493	31381458	9569	1243	0.330086	0.160886	0.329781	0.160719	0.0185279	No
smoking_initiation	22	42198430	43198430	cg01766737	42341948	CENPM	Body	41842203	42838304	1658	1192	0.682636	0.113945	0.158461	0.0264317	0.0185267	No
smoking_initiation	18	77074374	78074374	cg02188366	77709704	PQLC1	Body	77209720	78015230	1816	1816	0.314798	0.203399	0.281446	0.181831	0.018526	No
smoking_initiation	7	121454709	122454709	cg05856398	122338985	CADPS2|RNF133	Body|1stExon|5'UTR	121840161	122838862	1944	1143	0.543409	0.306799	0.0839107	0.047356	0.0185257	No
smoking_initiation	1	45996709	46996709	cg11461030	46932239	-	-	46432999	47430633	1763	987	0.647977	0.192692	0.108546	0.0322603	0.0185249	No
smoking_initiation	2	62408877	63916606	cg09550439	63287686	-	-	62787930	63787212	1390	1390	0.702492	0.152777	0.10368	0.0225296	0.0185219	No
smoking_initiation	6	26754967	30729306	cg07917843	30640949	DHX16	TSS200	30141042	31140879	5246	2351	0.451359	0.198346	0.2305	0.101273	0.0185215	No
smoking_initiation	6	26754967	30729306	cg21727129	29793709	HLA-G	TSS1500	29294851	30293585	7417	7417	0.00024727	9.45e-05	0.70986	0.271277	0.0185213	No
smoking_initiation	11	45893574	46893574	cg20107491	46312763	CREB3L1	Body	45812777	46812227	901	778	0.600874	0.308436	0.0477016	0.0244673	0.0185211	No
smoking_initiation	11	45893574	46893574	cg22789714	46261208	-	-	45761372	46760756	947	722	0.597812	0.306752	0.0508451	0.0260714	0.0185196	No
smoking_initiation	11	63633552	64633552	cg03986574	64544080	SF1	Body	64044284	65042941	1063	577	0.450939	0.211373	0.217321	0.101849	0.0185184	No
smoking_initiation	17	37324339	38324339	cg00735611	37895886	GRB7	5'UTR	37396679	38393763	1405	1314	0.682104	0.172716	0.101085	0.0255773	0.0185173	No
smoking_initiation	15	96358409	97358409	cg12645904	96960725	-	-	96460899	97457871	2042	1754	0.675436	0.117251	0.160885	0.0279101	0.0185169	No
smoking_initiation	9	2525368	3525368	cg13476229	3321454	RFX3	Body	2821498	3820137	1946	1346	0.500338	0.328168	0.092396	0.0605834	0.018515	No
smoking_initiation	12	120583279	121583279	cg15545222	120967037	COQ5	TSS200	120467570	121466422	1786	1635	0.030726	0.150845	0.135367	0.664547	0.0185146	No
smoking_initiation	5	164596435	168114971	cg25500948	167761378	WWC1	Body	167262061	168261349	2166	1739	0.519521	0.343683	0.0712002	0.0470832	0.0185127	No
smoking_initiation	7	121454709	122454709	cg23906001	121959814	CADPS2	3'UTR	121460714	122459722	1843	1820	0.542557	0.304771	0.0859159	0.0482431	0.0185124	No
smoking_initiation	3	52386605	54266212	cg18805124	53751481	CACNA1D	Body	53252757	54251172	1821	1821	0.533356	0.142879	0.240773	0.0644813	0.0185106	No
smoking_initiation	1	45996709	46996709	cg09227800	46663344	POMGNT1	TSS200|Body	46163477	47163098	1809	1515	0.636454	0.206299	0.10479	0.0339478	0.0185101	No
smoking_initiation	6	26754967	30729306	cg00028318	29570739	GABBR1	3'UTR	29071153	30070536	7069	7069	0.477103	0.210701	0.203733	0.0899552	0.0185077	No
smoking_initiation	6	26754967	30729306	cg21039495	29760823	HCG4	Body	29262076	30259657	7384	7384	0.00269301	0.00103631	0.706075	0.271688	0.0185075	No
smoking_initiation	16	17070220	18070220	cg27319227	17852441	-	-	17352564	18250977	1906	1764	0.628756	0.131487	0.182999	0.0382506	0.0185074	No
smoking_initiation	6	26754967	30729306	cg16279541	30587698	MRPS18B	Body	30087776	31087684	4978	2583	0.489105	0.21054	0.197047	0.0848024	0.0185059	No
smoking_initiation	16	220986	1220986	cg05860426	1014765	LMF1	Body	515322	1514747	1581	1058	0.199989	0.268404	0.219087	0.294016	0.0185046	No
smoking_initiation	7	121454709	122454709	cg01700358	121787774	-	-	121287878	122287497	1920	1514	0.535923	0.302679	0.0913313	0.0515638	0.0185029	No
smoking_initiation	2	80499398	81499398	cg04035312	80751998	CTNNA2	Body	80252086	81251795	1658	1307	0.629153	0.228195	0.0911215	0.0330315	0.0184985	No
smoking_initiation	4	135906155	136906155	cg22325921	136482220	-	-	135982790	136981722	2351	2173	0.616656	0.141701	0.181465	0.0416803	0.0184971	No
smoking_initiation	4	136974783	137974783	cg22325921	136482220	-	-	135982790	136981722	2351	13	0.616656	0.141701	0.181465	0.0416803	0.0184971	No
smoking_initiation	7	121454709	122454709	cg23836745	121735229	AASS	Body	121237869	122234402	1950	1391	0.53931	0.28892	0.0998177	0.053456	0.018496	No
smoking_initiation	17	26823322	27823322	cg16154524	26633895	FLJ40504	Body	26134107	27132893	822	227	0.612116	0.271132	0.0681076	0.0301492	0.0184956	No
smoking_initiation	11	45893574	46893574	cg04424721	46342365	CREB3L1	3'UTR	45843052	46842045	888	816	0.606045	0.311194	0.0424743	0.0217914	0.0184953	No
smoking_initiation	16	71466463	73074550	cg26651339	73419974	-	-	72920633	73918869	2174	391	0.572379	0.234709	0.123708	0.0507093	0.0184946	No
smoking_initiation	18	77074374	78074374	cg10274396	77090056	ATP9B	Body	76590260	77589759	2322	1141	0.375125	0.237477	0.225909	0.142996	0.0184935	No
smoking_initiation	1	45996709	46996709	cg14080566	47015492	MKNK1-AS1|KNCN	Body	46516863	47515332	1740	839	0.635177	0.183948	0.125932	0.0364515	0.0184922	No
smoking_initiation	6	26754967	30729306	cg00138474	30484334	-	-	29984643	30984254	4580	3204	0.473237	0.183262	0.234296	0.0907134	0.0184917	No
smoking_initiation	9	2525368	3525368	cg08260622	2718952	KCNV2	1stExon	2219630	3217793	3264	1926	0.445817	0.293701	0.145895	0.0960958	0.018491	No
smoking_initiation	9	2525368	3525368	cg13767506	2715487	-	-	2215819	3214816	3272	1924	0.462994	0.305067	0.128681	0.0847694	0.0184886	No
smoking_initiation	17	43621579	45293283	cg18534039	43883072	CRHR1	Body	43383100	44369426	4144	3743	0.498896	0.215348	0.1867	0.0805703	0.0184862	No
smoking_initiation	17	37324339	38324339	cg21620443	37754392	-	-	37254995	38253212	1451	1305	0.68521	0.177354	0.0945072	0.024443	0.0184862	No
smoking_initiation	1	45996709	46996709	cg01057635	46914672	-	-	46417655	47413844	1763	1007	0.637557	0.190118	0.118515	0.0353226	0.018486	No
smoking_initiation	1	76189019	77189019	cg09580755	76761200	ST6GALNAC3	Body	76261434	77260333	2696	2543	0.546259	0.244595	0.131707	0.0589552	0.0184845	No
smoking_initiation	15	73548768	74548768	cg23448165	73913175	NPTN	Body	73413375	74410711	1665	1445	0.537336	0.291599	0.0989184	0.0536622	0.0184839	No
smoking_initiation	1	49011424	52273078	cg01931775	48938017	SPATA6	TSS200	48438085	49438005	1870	717	0.561675	0.283258	0.0908072	0.0457764	0.0184836	No
smoking_initiation	6	108494161	109494161	cg22195209	108372344	OSTM1	Body	107874489	108871964	1274	345	0.688684	0.170009	0.0985214	0.0243026	0.0184825	No
smoking_initiation	6	26754967	30729306	cg13804182	30711796	IER3|FLOT1	TSS1500|Body	30211805	31211592	5911	2087	0.360431	0.159443	0.320072	0.141571	0.0184825	No
smoking_initiation	11	45893574	46893574	cg12087471	46374124	DGKZ	Body	45874264	46873406	871	847	0.593357	0.304847	0.0550504	0.0282646	0.0184815	No
smoking_initiation	16	71466463	73074550	cg08767708	73082503	ZFHX3	TSS1500|5'UTR	72583322	73581058	1708	578	0.605758	0.231346	0.104518	0.0398981	0.0184803	No
smoking_initiation	6	26754967	30729306	cg24657127	30585059	PPP1R10|MRPS18B	TSS200|TSS1500	30086340	31084964	4946	2587	0.490659	0.209903	0.19679	0.0841677	0.0184803	No
smoking_initiation	3	25225501	26225501	cg16531622	24782112	-	-	24282220	25282013	2613	153	0.0881754	0.0639729	0.480661	0.348711	0.0184796	No
smoking_initiation	12	111404371	113118346	cg03926050	111020225	PPTC7	Body	110521368	111504033	1013	13	0.106032	0.00339542	0.845051	0.0270423	0.0184792	No
smoking_initiation	11	45893574	46893574	cg01502396	46403923	MDK	Body	45904477	46901996	869	856	0.424161	0.217989	0.224178	0.115193	0.0184791	No
smoking_initiation	11	45893574	46893574	cg10414198	46330792	CREB3L1	Body	45832295	46830575	901	803	0.606496	0.311352	0.0420864	0.0215871	0.0184788	No
smoking_initiation	3	156893770	159548333	cg21888246	157217562	VEPH1	TSS200|5'UTR	156718383	157716975	2175	1887	0.67441	0.131457	0.147016	0.0286382	0.0184787	No
smoking_initiation	15	73548768	74548768	cg13907424	73976968	CD276	5'UTR	73477039	74476728	1594	1483	0.604968	0.232094	0.104418	0.0400413	0.0184786	No
smoking_initiation	6	108494161	109494161	cg01268704	108500356	NR2E1	Body	108000466	108998953	1245	447	0.684035	0.202556	0.0732565	0.0216742	0.0184785	No
smoking_initiation	14	77029375	78029375	cg14167430	76777411	-	-	76277510	77276622	2134	605	0.000426832	4.8e-05	0.881833	0.0992142	0.0184781	No
smoking_initiation	7	121454709	122454709	cg26541248	121936570	-	-	121436587	122436088	1839	1791	0.536902	0.301681	0.0915293	0.0514111	0.0184773	No
smoking_initiation	16	17070220	18070220	cg11580836	17924220	-	-	17424293	18250977	1738	1596	0.707799	0.147565	0.10441	0.0217493	0.0184772	No
smoking_initiation	11	65061468	66061468	cg17159565	66246882	DPP3|LOC101928069	TSS1500|Body	65747057	66745996	1049	524	0.142251	0.00333363	0.816816	0.0191235	0.0184761	No
smoking_initiation	1	58315243	59315243	cg16101035	59250789	LINC01135|JUN	TSS200|TSS1500	58751068	59749915	2640	1749	0.622914	0.171764	0.146475	0.0403711	0.0184759	No
smoking_initiation	14	77029375	78029375	cg05327971	77278659	ANGEL1	Body	76779049	77778485	2390	1772	0.55379	0.229709	0.139981	0.058045	0.0184748	No
smoking_initiation	6	26754967	30729306	cg00258873	30312687	RPP21	TSS1500	29812727	30812519	6732	6080	0.428958	0.175618	0.267467	0.109484	0.0184734	No
smoking_initiation	11	45893574	46893574	cg11925488	45825579	SLC35C1	TSS200|TSS1500	45326538	46324271	1439	442	0.583723	0.290385	0.0717458	0.035673	0.0184729	No
smoking_initiation	11	45893574	46893574	cg17066254	45824647	SLC35C1	TSS1500	45326538	46324271	1439	442	0.584327	0.290686	0.0711421	0.0353727	0.0184724	No
smoking_initiation	11	45893574	46893574	cg26624525	45987155	PHF21A	Body|ExonBnd	45487231	46486059	1211	538	0.586431	0.29608	0.0658102	0.0332081	0.0184714	No
smoking_initiation	6	26754967	30729306	cg09120966	31106522	PSORS1C2|PSORS1C1	Body	30607411	31606522	10088	306	0.199764	0.268238	0.219204	0.294322	0.0184712	No
smoking_initiation	18	38797254	39797254	cg12548782	39535156	PIK3C3	TSS200	39036343	40035147	1954	1392	0.643524	0.186916	0.117097	0.0339932	0.0184699	No
smoking_initiation	14	77029375	78029375	cg09367046	77279373	ANGEL1	TSS200	76780467	77779333	2390	1775	0.565825	0.234683	0.127967	0.0530573	0.0184686	No
smoking_initiation	3	55488394	56488394	cg20746482	55517496	WNT5A	Body	55017749	56017119	2560	1160	0.51428	0.276917	0.123731	0.0666052	0.0184671	No
smoking_initiation	11	45893574	46893574	cg19691546	46368295	DGKZ	TSS1500|Body	45870743	46865000	872	841	0.604153	0.31037	0.0442811	0.02273	0.0184659	No
smoking_initiation	6	26754967	30729306	cg21227785	30539077	ABCF1	TSS200	30039098	31038976	4796	2874	0.497243	0.20162	0.201135	0.081537	0.0184656	No
smoking_initiation	3	47490500	50681136	cg17567562	47687980	SMARCC1	Body	47189375	48187743	808	576	0.668062	0.242976	0.0517084	0.018788	0.0184656	No
smoking_initiation	3	52386605	54266212	cg27335600	53528857	CACNA1D	TSS200	53029006	54028469	1837	1837	0.573881	0.271133	0.092729	0.0437918	0.0184655	No
smoking_initiation	11	113494505	114494505	cg17048483	114271079	RBM7|C11orf71	TSS1500|1stExon|5'UTR	113772167	114770870	2179	1453	0.758937	0.0492662	0.162783	0.0105485	0.0184654	No
smoking_initiation	17	30185935	31185935	cg18483549	30842946	MYO1D	Body	30343146	31342413	1443	1095	0.523608	0.313451	0.090386	0.0540899	0.0184652	No
smoking_initiation	6	26754967	30729306	cg17636541	30658493	NRM	Body	30159039	31158468	5385	2301	0.4608	0.202877	0.220707	0.0971521	0.018464	No
smoking_initiation	13	100046450	101712300	cg18868852	100080207	-	-	99580228	100579990	2369	1262	0.647447	0.142705	0.156834	0.0345497	0.0184639	No
smoking_initiation	3	47490500	50681136	cg09543635	48266468	CAMP	Body	47767551	48766158	1004	1004	0.66848	0.241472	0.0526024	0.0189828	0.0184634	No
smoking_initiation	6	26754967	30729306	cg05792273	30310118	TRIM39	3'UTR	29810325	30810084	6758	6116	0.385008	0.157666	0.31137	0.127492	0.0184634	No
smoking_initiation	14	77029375	78029375	cg27654476	77503345	-	-	77003713	78003328	2261	2223	0.612992	0.191517	0.1349	0.0421283	0.0184633	No
smoking_initiation	3	16351202	17351202	cg11841826	16550437	RFTN1	5'UTR	16673075	17049965	1072	1072	0.712709	0.169276	0.0804604	0.0190917	0.0184633	No
smoking_initiation	18	31196075	32196075	cg18729523	31279692	ASXL3	Body	30779714	31774120	1851	1085	0.451181	0.31733	0.125075	0.087951	0.0184627	No
smoking_initiation	6	26754967	30729306	cg01386157	29403982	-	-	28904162	29903936	5136	5136	0.466148	0.192168	0.228883	0.0943381	0.0184624	No
smoking_initiation	8	8208714	11263655	cg21290162	9741960	-	-	9246769	10241804	865	865	0.409192	0.188187	0.263154	0.121006	0.0184623	Yes
smoking_initiation	17	43621579	45293283	cg13972556	43993497	MAPT	5'UTR	43493503	44487794	3971	3748	0.441778	0.187896	0.24688	0.104984	0.0184611	No
smoking_initiation	6	26754967	30729306	cg02282626	30227363	HLA-L	Body	29727954	30727282	7269	7269	0.388196	0.12447	0.355049	0.113824	0.0184603	No
smoking_initiation	1	7291461	8984823	cg08521545	7924373	-	-	7425266	8424039	2257	2257	0.410107	0.170192	0.283578	0.117665	0.0184583	No
smoking_initiation	18	31196075	32196075	cg20914464	31803674	NOL4	TSS1500	31304206	32302974	1718	1551	0.48098	0.338297	0.0952741	0.0669924	0.0184571	No
smoking_initiation	16	220986	1220986	cg10233104	1212809	CACNA1H	Body	716287	1712386	1649	728	0.597853	0.256727	0.0888356	0.0381288	0.0184556	No
smoking_initiation	12	49452394	50452394	cg16594617	49044987	-	-	48545245	49543913	2236	82	0.563872	0.239276	0.125261	0.0531355	0.018455	No
smoking_initiation	7	121454709	122454709	cg13606592	121895636	-	-	121396806	122392106	1891	1735	0.333662	0.187566	0.294682	0.165635	0.0184549	No
smoking_initiation	7	121454709	122454709	cg16407114	121945440	FEZF1|FEZF1-AS1	TSS1500|Body	121445878	122445208	1813	1798	0.543792	0.305501	0.0846911	0.0475608	0.0184547	No
smoking_initiation	5	50321338	51321338	cg01819555	50791600	-	-	50292011	51290515	1732	1654	0.252931	0.0280829	0.630542	0.0699903	0.0184537	No
smoking_initiation	6	26754967	30729306	cg11441173	29707887	LOC285830	Body	29207889	30207784	7300	7300	0.343591	0.134114	0.362404	0.141439	0.0184526	No
smoking_initiation	6	163307748	164307748	cg20021336	162831837	PARK2	Body	162332356	163330547	3241	49	0.596889	0.0901846	0.255838	0.0386364	0.0184525	No
smoking_initiation	2	161601261	163302993	cg14416523	162273928	TBR1	Body	161774074	162773915	1443	1443	0.646028	0.20472	0.099339	0.0314611	0.0184521	No
smoking_initiation	17	7303118	8303118	cg17365525	8114504	AURKB	TSS1500	7615364	8614446	1690	1274	0.260091	0.206019	0.287627	0.227813	0.01845	No
smoking_initiation	6	26754967	30729306	cg24851684	30624160	DHX16	Body	30125537	31123882	5153	2387	0.470434	0.207088	0.211114	0.0929152	0.0184489	No
smoking_initiation	17	7303118	8303118	cg05334253	8338877	NDEL1	TSS1500	7839332	8835620	1812	943	0.546013	0.301002	0.0867388	0.0477982	0.0184479	No
smoking_initiation	10	102686838	105665256	cg07813460	102743097	MRPL43|SEMA4G	Body	102243387	103242273	1824	1059	0.204627	0.0135117	0.716145	0.0472691	0.0184476	No
smoking_initiation	7	117023709	118023709	cg17403438	116608470	ST7	Body	116108623	117107943	1147	69	0.62227	0.210479	0.111208	0.0375968	0.0184473	No
smoking_initiation	10	118178712	119178712	cg03851159	118891090	VAX1	3'UTR	118391235	119390598	1538	1049	0.622759	0.247692	0.0795001	0.0316015	0.0184472	No
smoking_initiation	17	7303118	8303118	cg12648147	8214699	ARHGEF15	5'UTR	7714864	8714515	1815	1108	0.469018	0.371614	0.0786353	0.0622862	0.0184469	No
smoking_initiation	12	111404371	113118346	cg11596863	113013215	-	-	112514983	113512945	1378	480	0.628681	0.243929	0.0785032	0.030441	0.018446	No
smoking_initiation	12	111404371	113118346	cg03497351	112221882	ALDH2	Body	111722256	112721528	850	850	0.68161	0.239134	0.045031	0.0157801	0.0184449	No
smoking_initiation	12	49452394	50452394	cg21041620	49076286	KANSL2	TSS1500	48576606	49576224	2190	119	0.5982	0.227632	0.112813	0.0429102	0.0184441	No
smoking_initiation	6	26754967	30729306	cg06629935	30620232	C6orf136	Body	30120268	31119997	5143	2408	0.453309	0.199798	0.227984	0.100466	0.0184426	No
smoking_initiation	1	31695819	32695819	cg18437986	32683487	TMEM234	Body	32186510	33182411	801	395	0.663703	0.245617	0.0527409	0.0194994	0.0184403	No
smoking_initiation	4	27746049	29330758	cg25255802	29215474	-	-	28715534	29715451	2911	1968	0.502264	0.268962	0.136994	0.0733415	0.0184389	No
smoking_initiation	11	45893574	46893574	cg01618083	45868993	CRY2	Body|1stExon	45370452	46368559	1382	480	0.586923	0.293129	0.0677106	0.0337986	0.0184386	No
smoking_initiation	3	47490500	50681136	cg08206271	47646780	SMARCC1	Body	47146932	48146676	796	535	0.679059	0.246875	0.0408098	0.0148181	0.0184386	No
smoking_initiation	16	69076894	70607394	cg02068183	70514920	COG4	Body	70016003	71014524	727	330	0.713385	0.173825	0.075881	0.0184709	0.0184383	No
smoking_initiation	7	3003207	4003207	cg17176209	4014070	SDK1	Body	3514250	4513806	2684	1124	0.538152	0.147655	0.232093	0.0636619	0.018438	No
smoking_initiation	3	52386605	54266212	cg14694058	53928807	-	-	53430027	54427914	2084	1521	0.633783	0.16911	0.141052	0.0376179	0.0184373	No
smoking_initiation	6	26754967	30729306	cg21207916	30523687	PRR3|GNL1	TSS1500|Body	30023868	31023651	4737	2951	0.474664	0.190365	0.225938	0.0905949	0.0184372	No
smoking_initiation	16	75266873	76266873	cg10765567	75467484	CFDP1	TSS200	74967819	75966546	1994	1381	0.64335	0.181329	0.122404	0.0344813	0.0184358	No
smoking_initiation	12	111404371	113118346	cg13165620	110923906	FAM216A	Body	110424595	111410537	1101	8	2.78e-06	9.03e-08	0.950644	0.0309205	0.018433	Yes
smoking_initiation	18	31196075	32196075	cg13643343	32071956	DTNA	TSS1500	31572531	32571564	1629	976	0.485551	0.335535	0.0949117	0.0655694	0.0184327	No
smoking_initiation	12	111404371	113118346	cg05585303	113229617	RPH3A	1stExon|5'UTR	112730027	113729500	1653	345	0.720936	0.141541	0.099562	0.0195286	0.0184323	No
smoking_initiation	1	209802043	210802043	cg27337148	209756976	CAMK1G	TSS200	209257584	210256954	1654	740	9.9e-13	2.67e-13	0.77304	0.208529	0.0184319	Yes
smoking_initiation	7	1370794	2370794	cg08827122	2349748	SNX8	Body	1849856	2848827	2027	1059	0.0285327	0.186917	0.101462	0.664657	0.0184316	No
smoking_initiation	3	52386605	54266212	cg16621763	53728603	CACNA1D	Body	53228655	54228291	1855	1855	0.674491	0.180746	0.0996475	0.0266846	0.018431	No
smoking_initiation	14	77029375	78029375	cg24078363	77228122	VASH1	TSS200	76728176	77727984	2412	1691	0.568606	0.236029	0.125046	0.0518884	0.0184302	No
smoking_initiation	16	71466463	73074550	cg15327725	71447137	-	-	70974373	71946389	1604	927	0.584217	0.260042	0.0950306	0.0422808	0.0184293	No
smoking_initiation	3	47490500	50681136	cg14753458	48751128	IP6K2	Body|5'UTR	48251216	49249871	929	929	0.710061	0.167732	0.0839632	0.0198155	0.0184292	No
smoking_initiation	7	117023709	118023709	cg19139165	116793850	ST7	Body	116302298	117293552	1062	262	0.655073	0.23257	0.0693325	0.0245967	0.0184281	No
smoking_initiation	1	90689731	91689731	cg04328567	92043869	-	-	91543998	92543359	2801	551	0.592686	0.177461	0.162722	0.0487036	0.0184273	No
smoking_initiation	16	71466463	73074550	cg11021000	72190766	PMFBP1	Body|5'UTR	71691042	72686537	1608	1608	0.000398205	0.000286772	0.570241	0.410647	0.0184272	Yes
smoking_initiation	6	26754967	30729306	cg18301048	30685243	MDC1	1stExon|5'UTR	30185244	31185059	5695	2202	0.432836	0.189822	0.24951	0.109405	0.0184262	No
smoking_initiation	14	77029375	78029375	cg21074797	77244003	VASH1	Body	76744025	77743644	2400	1709	0.143317	0.0594773	0.550386	0.228394	0.0184248	No
smoking_initiation	3	16351202	17351202	cg16266007	16646983	DAZL	1stExon|5'UTR	16673075	17146092	1238	1238	0.691472	0.165357	0.100687	0.0240596	0.0184247	No
smoking_initiation	6	26754967	30729306	cg15055187	30633386	DHX16	Body	30133403	31132956	5188	2368	0.469285	0.20702	0.211841	0.0934329	0.0184211	No
smoking_initiation	2	137071174	138807575	cg07702689	136893013	-	-	136393157	137392824	1617	710	0.609	0.240311	0.0948573	0.0374122	0.0184203	No
smoking_initiation	14	77029375	78029375	cg16209517	77577612	KIAA1737	Body	77078445	78077258	2405	2196	0.613868	0.192438	0.133456	0.041818	0.0184201	No
smoking_initiation	2	147325689	148325689	cg23372375	147783304	-	-	147285915	148282638	1227	1191	0.640836	0.23976	0.0735031	0.0274818	0.0184193	No
smoking_initiation	16	71466463	73074550	cg27623978	72968803	ZFHX3	Body	72469463	73468175	1603	669	0.620702	0.236139	0.0903762	0.0343641	0.0184186	No
smoking_initiation	16	75266873	76266873	cg13961172	75682327	TERF2IP|KARS	TSS1500|1stExon	75182354	76181568	2201	1938	0.629538	0.177775	0.135907	0.0383604	0.0184185	No
smoking_initiation	6	26754967	30729306	cg04381681	30681593	MDC1	Body	30181621	31181419	5669	2212	0.463339	0.2032	0.219012	0.0960307	0.0184174	No
smoking_initiation	17	43621579	45293283	cg16050799	43734332	MGC57346-CRHR1	5'UTR	43235791	44234265	3422	2883	0.360673	0.135269	0.353195	0.132446	0.0184166	No
smoking_initiation	17	37324339	38324339	cg16268778	37824529	PNMT	1stExon|5'UTR	37325095	38323504	1367	1367	0.680188	0.176241	0.0994138	0.0257404	0.0184162	No
smoking_initiation	17	37324339	38324339	cg10579008	37783188	PPP1R1B	1stExon|5'UTR	37283329	38282879	1405	1334	0.691899	0.179271	0.0877078	0.0227067	0.0184156	No
smoking_initiation	16	71466463	73074550	cg04700292	73090723	ZFHX3	5'UTR	72591566	73590714	1712	571	0.614013	0.234469	0.096335	0.0367684	0.0184145	No
smoking_initiation	17	7303118	8303118	cg06774612	7343534	FGF11	Body	6843775	7843053	1589	953	0.649199	0.211152	0.091495	0.0297404	0.0184133	No
smoking_initiation	11	121030888	122030888	cg13163786	121411582	SORL1	Body	120911771	121911208	1816	1591	0.449088	0.394227	0.073643	0.0646283	0.0184132	No
smoking_initiation	16	49266772	50266772	cg02902546	50136493	HEATR3	Body	49636563	50634668	1707	1136	0.542902	0.0385969	0.373549	0.0265386	0.0184132	No
smoking_initiation	16	50445156	51445156	cg02902546	50136493	HEATR3	Body	49636563	50634668	1707	287	0.542902	0.0385969	0.373549	0.0265386	0.0184132	No
smoking_initiation	11	45893574	46893574	cg05996224	45868587	CRY2	TSS200|TSS1500	45370452	46368559	1382	480	0.541103	0.270245	0.113548	0.0566915	0.0184117	No
smoking_initiation	10	118178712	119178712	cg08774443	118925380	-	-	118426048	119425263	1522	964	0.595268	0.237705	0.106219	0.0423974	0.0184106	No
smoking_initiation	11	45893574	46893574	cg11625950	46135106	PHF21A	5'UTR	45635383	46634963	1089	608	0.571072	0.290944	0.0792284	0.0403461	0.0184103	No
smoking_initiation	13	66449370	67449370	cg10485147	66877999	PCDH9	3'UTR	66378986	67377236	2065	1928	0.607296	0.197431	0.133486	0.0433778	0.0184096	No
smoking_initiation	11	45893574	46893574	cg15855184	45792964	DKFZp779M0652	TSS200	45293390	46292362	1488	421	0.584482	0.2905	0.0712262	0.0353826	0.0184092	No
smoking_initiation	1	31695819	32695819	cg08928926	31844583	FABP3	Body	31345892	32343368	1530	1036	0.393149	0.260241	0.197493	0.13071	0.0184069	No
smoking_initiation	2	161601261	163302993	cg07010150	162016886	TANK	TSS200|5'UTR	161517355	162516443	1992	1809	0.646025	0.206994	0.0973901	0.0311866	0.0184035	No
smoking_initiation	11	45893574	46893574	cg09338297	45717384	-	-	45220411	46216740	1541	337	0.558194	0.277357	0.0975787	0.0484669	0.0184032	No
smoking_initiation	2	137071174	138807575	cg07784959	136873409	CXCR4	Body|1stExon	136374903	137372841	1615	697	0.600783	0.237078	0.103078	0.0406576	0.018403	No
smoking_initiation	10	102686838	105665256	cg06888746	105517764	SH3PXD2A	Body	105018817	106014764	1655	1032	0.164269	0.215858	0.259929	0.341542	0.0184024	No
smoking_initiation	10	105960460	107607903	cg06888746	105517764	SH3PXD2A	Body	105018817	106014764	1655	125	0.164269	0.215858	0.259929	0.341542	0.0184024	No
smoking_initiation	7	117023709	118023709	cg08625416	116593772	ST7OT4|ST7|ST7OT1	TSS200|Body	116093983	117093302	1145	48	0.67014	0.2201	0.068786	0.0225736	0.018401	No
smoking_initiation	6	26754967	30729306	cg08198704	30587530	MRPS18B	Body	30087776	31087520	4975	2583	0.500212	0.215316	0.18602	0.0800537	0.0183993	No
smoking_initiation	18	53161743	54161743	cg06769115	54209959	-	-	53710527	54709744	1541	786	0.727643	0.0800345	0.156705	0.0172178	0.0183991	No
smoking_initiation	8	26925349	27925349	cg12489601	27469145	MIR6843|CLU	TSS200|TSS1500|Body|5'UTR	26969343	27967856	2620	2540	9.3e-08	0.358946	1.61e-07	0.622655	0.0183984	No
smoking_initiation	3	47490500	50681136	cg08207895	50388901	CYB561D2|TUSC4	TSS1500|Body	49889919	50887862	1143	789	1.03e-09	1.17e-07	0.00857355	0.973029	0.0183978	Yes
smoking_initiation	1	58315243	59315243	cg03256465	59249883	JUN	TSS200	58750078	59749588	2642	1752	0.539937	0.148886	0.229511	0.0632688	0.0183962	No
smoking_initiation	12	111404371	113118346	cg04342895	112847041	RPL6	5'UTR	112347728	113345167	1034	685	0.594202	0.308428	0.0520006	0.0269731	0.0183959	No
smoking_initiation	6	26754967	30729306	cg08843660	30311967	RPP21	TSS1500	29812030	30811311	6749	6099	0.410389	0.168057	0.286041	0.117117	0.0183959	No
smoking_initiation	2	161601261	163302993	cg09064687	162094836	-	-	161595470	162594824	1957	1936	0.629781	0.200905	0.114432	0.0364863	0.0183953	No
smoking_initiation	1	41276623	42276623	cg13423554	42317463	HIVEP3	5'UTR	41817502	42815698	1609	772	0.7662	0.0832004	0.119272	0.0129331	0.0183942	No
smoking_initiation	2	147325689	148325689	cg02806251	148022810	-	-	147524052	148522589	1607	1053	0.630116	0.239999	0.0807525	0.0307387	0.0183931	No
smoking_initiation	17	43621579	45293283	cg22592256	44198148	KANSL1	Body	43698899	44630070	3603	3603	0.441997	0.172845	0.263673	0.103092	0.0183928	No
smoking_initiation	6	26754967	30729306	cg07555084	27186199	-	-	27578761	27685825	174	174	0.776499	0.188746	0.0131784	0.00318492	0.0183918	No
smoking_initiation	1	49011424	52273078	cg00528464	52498993	KTI12|TXNDC12	Body|1stExon	52000931	52998102	907	242	0.876942	0.0303952	0.0718013	0.00247028	0.0183908	No
smoking_initiation	11	45893574	46893574	cg27158472	45926170	MAPK8IP1	Body	45426785	46422686	1309	509	0.546604	0.275047	0.106425	0.0535338	0.0183902	No
smoking_initiation	7	98571478	99571478	cg22823038	99609831	-	-	99112954	100109093	973	345	0.666576	0.218492	0.0727234	0.0238191	0.018389	No
smoking_initiation	11	45893574	46893574	cg01257383	46408399	CHRM4	TSS1500	45912350	46908250	875	853	0.592128	0.30437	0.0562292	0.028885	0.0183871	No
smoking_initiation	15	96358409	97358409	cg07518124	96831738	NR2F2-AS1	Body	96332408	97331715	1870	1830	0.717554	0.123471	0.119964	0.0206242	0.0183866	No
smoking_initiation	6	26754967	30729306	cg11738164	30587533	MRPS18B	Body	30087776	31087520	4975	2583	0.49161	0.211613	0.194633	0.0837613	0.0183831	No
smoking_initiation	16	71466463	73074550	cg05793579	73539979	-	-	73041519	74039761	1950	79	0.603717	0.198244	0.135259	0.0443971	0.0183819	No
smoking_initiation	2	137071174	138807575	cg09772299	136783103	-	-	136283916	137283019	1506	535	0.60463	0.206444	0.127149	0.0433951	0.0183816	No
smoking_initiation	2	137071174	138807575	cg12311057	136875897	CXCR4	TSS200	136380723	137372841	1614	697	0.610375	0.240847	0.0935149	0.0368815	0.0183815	No
smoking_initiation	16	69076894	70607394	cg10364459	70507094	FUK	Body	70011185	71001039	732	337	0.00165622	0.000403915	0.787519	0.192039	0.0183809	Yes
smoking_initiation	7	97207069	98207069	cg21593606	98676195	SMURF1	Body	98179309	99172709	1299	58	0.649841	0.226454	0.0781209	0.0272049	0.018379	No
smoking_initiation	7	98571478	99571478	cg21593606	98676195	SMURF1	Body	98179309	99172709	1299	553	0.649841	0.226454	0.0781209	0.0272049	0.018379	No
smoking_initiation	10	118178712	119178712	cg13729147	118591438	-	-	118092047	119091401	1639	1480	0.640682	0.206328	0.101834	0.0327768	0.0183787	No
smoking_initiation	6	26754967	30729306	cg21366673	30459512	HLA-E	Body	29959538	30959443	4663	3494	0.456316	0.173979	0.254365	0.096963	0.0183775	No
smoking_initiation	7	117023709	118023709	cg08825837	116964472	WNT2	TSS1500	116464671	117463367	1083	462	0.660715	0.219123	0.0764497	0.0253358	0.0183771	No
smoking_initiation	11	45893574	46893574	cg00409987	46340785	CREB3L1	Body	45840939	46840119	890	815	0.603151	0.309723	0.0454358	0.0233133	0.018377	No
smoking_initiation	16	71466463	73074550	cg12331517	71456032	-	-	70974373	71955426	1624	947	0.583105	0.259924	0.0958756	0.0427191	0.0183761	No
smoking_initiation	18	77074374	78074374	cg11347187	77359304	-	-	76859713	77857546	2337	1861	0.321361	0.2082	0.274343	0.17772	0.0183757	No
smoking_initiation	3	117322149	118825714	cg07794554	119041383	CDGAP	Body	118541644	119540178	2408	517	0.517166	0.111211	0.290744	0.0625032	0.0183756	No
smoking_initiation	18	77074374	78074374	cg13348877	78005237	PARD6G	1stExon|5'UTR	77506394	78015230	1212	1212	0.749047	0.147041	0.0715155	0.0140205	0.0183755	No
smoking_initiation	6	111158371	112158371	cg24409440	110832610	-	-	110332690	111332599	2085	579	0.725924	0.0797354	0.158567	0.0173986	0.0183748	No
smoking_initiation	7	97207069	98207069	cg23651157	98680226	SMURF1	Body	98181061	99178433	1301	56	0.642882	0.22404	0.085074	0.0296293	0.0183746	No
smoking_initiation	7	98571478	99571478	cg23651157	98680226	SMURF1	Body	98181061	99178433	1301	557	0.642882	0.22404	0.085074	0.0296293	0.0183746	No
smoking_initiation	17	43621579	45293283	cg13773723	43971894	MAPT-AS1|MAPT-IT1|MAPT	TSS1500|Body|1stExon|5'UTR	43472321	44459139	4007	3746	0.501685	0.214717	0.185746	0.0794791	0.0183741	No
smoking_initiation	18	53161743	54161743	cg11899796	53297089	TCF4	Body	52797399	53796194	1644	1110	0.698235	0.14442	0.115169	0.0238027	0.0183731	No
smoking_initiation	2	164362639	165362639	cg10903451	164592851	FIGN	TSS1500	164093438	165090463	1409	1103	0.744255	0.0957919	0.125452	0.0161284	0.0183728	No
smoking_initiation	14	77029375	78029375	cg10039199	77606722	ZDHHC22	5'UTR	77108540	78106507	2442	2143	0.593006	0.186197	0.154068	0.0483573	0.0183709	No
smoking_initiation	12	74774793	75774793	cg14015862	75195648	-	-	74695680	75695577	1880	1704	0.620777	0.21201	0.110964	0.0378784	0.0183703	No
smoking_initiation	15	73548768	74548768	cg03733506	73978359	CD276	5'UTR	73480432	74478278	1592	1484	0.625637	0.235546	0.0875171	0.032931	0.0183689	No
smoking_initiation	6	26754967	30729306	cg10061567	30293151	HCG18|TRIM39	TSS1500|Body	29793162	30793055	6917	6333	9.29e-12	3.68e-12	0.703052	0.278581	0.018367	Yes
smoking_initiation	3	47490500	50681136	cg18033864	48733129	IP6K2	Body|5'UTR	48233185	49233006	929	929	0.665327	0.126898	0.159086	0.0303239	0.0183654	No
smoking_initiation	1	45996709	46996709	cg04131943	46713243	RAD54L	TSS200	46213309	47212673	1809	1411	0.649791	0.206475	0.0951538	0.0302174	0.0183627	No
smoking_initiation	7	117023709	118023709	cg06987468	116963502	WNT2	TSS200	116464671	117463367	1083	462	0.66749	0.221369	0.069687	0.023093	0.018361	No
smoking_initiation	16	75266873	76266873	cg07821197	75681616	TERF2IP|KARS	TSS200	75181775	76181568	2204	1938	0.643013	0.181584	0.122475	0.0345679	0.018361	No
smoking_initiation	18	77074374	78074374	cg00742708	77983188	PARD6G	Body	77484335	78015230	1275	1275	0.666169	0.212177	0.0783556	0.0249381	0.0183607	No
smoking_initiation	21	40088819	41088819	cg25317233	40717775	HMGN1	Body	40218782	41217492	3252	2632	0.462247	0.283273	0.146413	0.089706	0.0183605	No
smoking_initiation	14	77029375	78029375	cg12825804	77227570	VASH1	TSS1500	76728176	77727496	2410	1689	0.56131	0.232998	0.132394	0.0549378	0.01836	No
smoking_initiation	15	66976952	67976952	cg13969843	68111947	SKOR1	TSS200	67612062	68611489	1731	589	0.706087	0.136939	0.116114	0.0225008	0.0183598	No
smoking_initiation	20	61488382	62488382	cg07246713	62722933	OPRL1	5'UTR	62223107	62918893	1486	725	2.98e-08	1.32e-09	0.939955	0.0416852	0.0183595	Yes
smoking_initiation	2	62408877	63916606	cg19351026	63285425	-	-	62785828	63784379	1384	1384	0.681459	0.148061	0.124984	0.027137	0.0183588	No
smoking_initiation	10	118178712	119178712	cg23880703	118563859	-	-	118064072	119062696	1638	1425	0.622869	0.190207	0.129146	0.0394195	0.0183583	No
smoking_initiation	17	1495177	2495177	cg20162371	1703850	SMYD4	Body	1204124	2203453	1994	1338	0.0341839	0.191606	0.114437	0.641416	0.0183576	No
smoking_initiation	14	77029375	78029375	cg01423820	77228690	VASH1	1stExon|5'UTR	76729124	77728425	2412	1692	0.556844	0.231146	0.13686	0.0567922	0.0183574	No
smoking_initiation	1	45996709	46996709	cg15157453	46663496	POMGNT1	Body|5'UTR	46163647	47163098	1808	1514	0.619097	0.200672	0.122263	0.0396116	0.0183562	No
smoking_initiation	3	52386605	54266212	cg13603903	53738047	CACNA1D	Body	53238188	54237300	1847	1847	0.512622	0.137319	0.261636	0.0700676	0.0183558	No
smoking_initiation	2	161601261	163302993	cg00021659	161996385	TANK	5'UTR	161497836	162495465	1973	1755	0.635465	0.203761	0.107854	0.0345648	0.0183554	No
smoking_initiation	17	7303118	8303118	cg17788227	7347145	FGF11|CHRNB1	TSS1500|3'UTR	6848918	7847113	1596	964	0.605413	0.223727	0.111369	0.0411375	0.0183534	No
smoking_initiation	17	7303118	8303118	cg08852989	8338841	NDEL1	TSS1500	7839332	8835620	1812	943	0.538475	0.296846	0.094338	0.0519875	0.0183533	No
smoking_initiation	1	76189019	77189019	cg01374281	77245783	-	-	76745825	77744421	2186	1144	0.546443	0.229248	0.145101	0.0608554	0.0183532	No
smoking_initiation	17	30185935	31185935	cg26804971	31152646	MYO1D	Body	30653063	31652322	1763	692	0.545745	0.299476	0.0881003	0.0483264	0.0183523	No
smoking_initiation	10	125180419	126180419	cg00571727	125402914	-	-	124904611	125866024	2192	1590	0.0170735	0.000315763	0.946767	0.0174915	0.0183523	No
smoking_initiation	6	26754967	30729306	cg00237606	29455256	MAS1L	1stExon	28956541	29955222	6450	6450	0.414327	0.198699	0.249155	0.119469	0.0183512	No
smoking_initiation	17	43621579	45293283	cg00911364	43922800	IMP5|LOC100128977	Body|1stExon	43422855	44412076	4084	3745	0.505079	0.217573	0.181032	0.0779649	0.0183511	No
smoking_initiation	10	118178712	119178712	cg03987752	119113856	PDZD8	Body	118613930	119613089	1567	615	0.608559	0.241639	0.0941041	0.0373473	0.0183508	No
smoking_initiation	17	43621579	45293283	cg01640727	44029468	MAPT	5'UTR	43529687	44487794	3877	3748	0.39473	0.163563	0.299339	0.124018	0.0183504	No
smoking_initiation	21	40088819	41088819	cg09916765	40758208	WRB	TSS1500|Body	40258702	41257530	3161	2440	0.469942	0.288197	0.138558	0.0849539	0.0183498	No
smoking_initiation	10	118178712	119178712	cg00464520	118903060	-	-	118404232	119402925	1524	1008	0.614031	0.24463	0.0879658	0.0350273	0.0183463	No
smoking_initiation	2	202343875	203343875	cg14376374	202973269	-	-	202473459	203469960	1694	1510	0.699446	0.138972	0.119509	0.0237268	0.018346	No
smoking_initiation	10	63174885	64174885	cg02852210	63017479	-	-	62517557	63516453	1762	721	0.658068	0.175685	0.116751	0.0311509	0.0183452	No
smoking_initiation	3	52386605	54266212	cg11442381	52312806	WDR82	TSS200	51812952	52812231	1017	485	0.716956	0.058526	0.19063	0.015543	0.0183445	No
smoking_initiation	7	117023709	118023709	cg10334025	116731133	ST7-AS2|ST7	TSS1500|Body	116238042	117230780	1015	204	0.665001	0.235032	0.060322	0.0213013	0.0183441	No
smoking_initiation	22	37897797	38897797	cg01625849	38486518	BAIAP2L2	Body	37986910	38986248	1490	1433	0.734741	0.0502092	0.18414	0.0125651	0.018344	No
smoking_initiation	6	26754967	30729306	cg06131239	30640297	DHX16	Body	30140342	31140220	5242	2354	0.471214	0.20706	0.21078	0.0926021	0.0183435	No
smoking_initiation	11	63633552	64633552	cg06299120	63845920	MACROD1	Body	63347268	64334562	1143	884	0.505286	0.414297	0.034119	0.0279568	0.0183419	No
smoking_initiation	6	26754967	30729306	cg18443438	30832007	-	-	30332160	31332005	9062	1693	0.371598	0.178026	0.292109	0.139926	0.0183413	No
smoking_initiation	17	7303118	8303118	cg00562598	8311594	-	-	7811998	8811120	1837	987	0.472409	0.335209	0.101814	0.0722264	0.0183411	No
smoking_initiation	10	118178712	119178712	cg20102878	119010737	SLC18A2	Body	118517746	119508643	1464	735	0.604782	0.241388	0.0968519	0.0386384	0.0183399	No
smoking_initiation	14	77029375	78029375	cg05620194	77252841	LOC100506603	Body	76753273	77751925	2397	1723	0.563771	0.233969	0.129992	0.053929	0.0183394	No
smoking_initiation	16	71466463	73074550	cg13179077	72990563	ZFHX3	Body|5'UTR	72496681	73490453	1614	649	0.620935	0.235754	0.0905948	0.0343784	0.0183374	No
smoking_initiation	10	118178712	119178712	cg14735573	118907900	-	-	118407994	119407615	1525	996	0.551041	0.220001	0.150539	0.0600839	0.0183346	No
smoking_initiation	17	43621579	45293283	cg19079546	45401148	C17orf57	TSS1500	44901654	45901123	2034	825	0.106743	0.00478074	0.832859	0.0372831	0.0183339	No
smoking_initiation	17	7303118	8303118	cg11257113	8062204	-	-	7564578	8561429	1650	1330	0.282143	0.223627	0.26549	0.210409	0.0183321	No
smoking_initiation	17	43621579	45293283	cg03836283	44058856	MAPT	Body	43560195	44487794	3812	3748	0.533697	0.217416	0.163834	0.0667239	0.018329	No
smoking_initiation	7	121454709	122454709	cg08716006	122257281	CADPS2	Body	121758290	122757086	1961	1282	0.530026	0.299143	0.097496	0.0550077	0.0183271	No
smoking_initiation	6	26754967	30729306	cg06241803	30538984	ABCF1	TSS200	30039098	31038976	4796	2874	0.476818	0.193338	0.22166	0.0898594	0.0183253	No
smoking_initiation	17	37324339	38324339	cg07487575	37300566	PLXDC1	Body	36803799	37799908	1265	460	0.710651	0.1589	0.09165	0.0204744	0.0183249	No
smoking_initiation	17	43621579	45293283	cg27410679	43866278	CRHR1	Body	43366547	44366024	4143	3724	0.49468	0.213527	0.19103	0.0824391	0.018324	No
smoking_initiation	9	127573097	128573097	cg09232790	128819840	-	-	128320134	129316990	1878	261	0.569825	0.254076	0.109133	0.0486424	0.0183238	No
smoking_initiation	16	5311367	6311367	cg15470936	5666398	LINC01570	TSS200	5212417	6166283	2763	2602	0.638403	0.139753	0.166984	0.0365361	0.0183238	No
smoking_initiation	9	2525368	3525368	cg25733828	2622490	VLDLR-AS1|VLDLR	TSS200|Body	2122780	3122168	3108	1555	0.462808	0.291804	0.139272	0.0877937	0.0183231	No
smoking_initiation	2	124205	1124205	cg06218915	524600	-	-	28228	1024515	2918	2771	4.47e-07	0.258043	1.25e-06	0.723632	0.018323	No
smoking_initiation	16	220986	1220986	cg09263875	632152	PIGQ	Body	134745	1132052	1627	1542	2.98e-63	4e-63	0.419329	0.562349	0.0183228	Yes
smoking_initiation	17	37324339	38324339	cg01266707	37824461	PNMT	TSS200	37325095	38323504	1367	1367	0.691887	0.179273	0.0877898	0.0227286	0.0183218	No
smoking_initiation	7	121454709	122454709	cg06176762	121856294	-	-	121356438	122355764	1898	1670	0.545761	0.306974	0.0825399	0.0464079	0.0183176	No
smoking_initiation	10	118178712	119178712	cg27260834	118947266	-	-	118447375	119447247	1526	928	0.618603	0.246951	0.0830097	0.0331198	0.0183163	No
smoking_initiation	17	1495177	2495177	cg23691006	1510666	SLC43A2	Body	1012798	2010597	1714	917	0.553344	0.287392	0.0927791	0.0481687	0.018316	No
smoking_initiation	6	68970709	69970709	cg25327789	69039838	LOC101928280	TSS200	68539932	69538987	3025	1888	0.687734	0.0590947	0.21629	0.0185667	0.0183145	No
smoking_initiation	5	164596435	168114971	cg26080019	165555011	-	-	165056030	166053559	1654	1654	0.581214	0.209804	0.14011	0.0505579	0.0183139	No
smoking_initiation	11	45893574	46893574	cg24774960	45906625	MAPK8IP1	TSS1500	45406718	46403649	1346	506	0.560827	0.282033	0.0923851	0.0464411	0.0183138	No
smoking_initiation	6	26754967	30729306	cg04208189	29981924	NCRNA00171	Body	29481948	30481301	8136	8136	2.04e-05	7.33e-06	0.721973	0.259686	0.0183132	Yes
smoking_initiation	9	23331658	24331658	cg01802383	23693626	ELAVL2	Body	23193941	24193488	1658	1495	0.638294	0.196035	0.112749	0.0346096	0.0183119	No
smoking_initiation	17	7303118	8303118	cg08073013	7697210	DNAH2	Body	7201405	8195475	1716	1581	0.403177	0.322832	0.141997	0.113682	0.0183114	No
smoking_initiation	11	45893574	46893574	cg22073562	45825890	SLC35C1	TSS1500|1stExon|5'UTR	45326538	46324271	1439	442	0.583625	0.290337	0.0719527	0.0357761	0.0183094	No
smoking_initiation	17	37324339	38324339	cg15392358	37136727	-	-	36645666	37636532	1240	299	0.730792	0.137463	0.0954921	0.0179439	0.0183089	No
smoking_initiation	17	15735462	16735462	cg07716110	15994753	NCOR1	Body	15529002	16494674	1339	1178	0.641368	0.0690263	0.244954	0.0263445	0.0183077	No
smoking_initiation	1	76189019	77189019	cg00228272	77332813	ST6GALNAC5	TSS1500	76832860	77832611	2271	910	0.54128	0.252315	0.128307	0.0597912	0.0183067	No
smoking_initiation	12	111404371	113118346	cg18108237	112123684	ACAD10|BRAP	TSS200|1stExon|5'UTR	111625718	112621886	892	892	0.705172	0.197424	0.0618108	0.0172866	0.0183066	No
smoking_initiation	9	2525368	3525368	cg20150727	2845544	KIAA0020	TSS1500	2345563	3345019	2949	2124	0.463277	0.304444	0.129132	0.0848411	0.0183055	No
smoking_initiation	18	49467811	51363861	cg21381065	49866304	DCC	TSS1500	49367005	50366291	2595	2443	0.356608	0.379556	0.118948	0.126584	0.0183043	No
smoking_initiation	6	26754967	30729306	cg10474949	29678319	-	-	29178463	30178287	7240	7240	0.384386	0.153805	0.316773	0.126733	0.0183035	No
smoking_initiation	14	77029375	78029375	cg16961092	77564635	KIAA1737	1stExon|5'UTR	77064717	78064443	2386	2239	0.59954	0.187877	0.147938	0.0463411	0.0183032	No
smoking_initiation	2	62408877	63916606	cg16286085	63671083	WDPCP	Body	63173130	64170944	1417	1056	0.694974	0.152812	0.109795	0.0241237	0.0182946	No
smoking_initiation	6	26754967	30729306	cg01340312	30687511	TUBB	TSS1500	30187887	31187414	5711	2190	0.44239	0.19403	0.24003	0.105258	0.018293	No
smoking_initiation	6	26754967	30729306	cg20168024	29456611	MAS1L	TSS1500	28956751	29956520	6472	6472	0.413286	0.198253	0.250179	0.119992	0.0182899	No
smoking_initiation	11	45893574	46893574	cg05096809	46326699	CREB3L1	Body	45826721	46824241	905	798	0.555736	0.285281	0.0929813	0.0477127	0.0182893	No
smoking_initiation	6	26754967	30729306	cg12909005	30028660	ZNRD1|NCRNA00171	TSS1500|Body	29529754	30528373	8076	8076	0.40132	0.143753	0.321497	0.115142	0.0182885	No
smoking_initiation	6	26754967	30729306	ch.6.751103R	31113865	CCHCR1	Body	30615244	31613739	10096	297	0.177248	0.238274	0.241527	0.324665	0.0182856	No
smoking_initiation	11	45893574	46893574	cg09939673	45714930	-	-	45215738	46214044	1541	332	0.575044	0.285757	0.080787	0.0401273	0.0182847	No
smoking_initiation	15	96358409	97358409	cg01953658	96904404	-	-	96404548	97404381	2016	1844	0.700655	0.121152	0.13635	0.0235583	0.0182844	No
smoking_initiation	6	26754967	30729306	cg27526098	29394438	OR11A1	3'UTR|1stExon	28894965	29894299	5055	5055	0.464756	0.191244	0.230773	0.0949435	0.0182838	No
smoking_initiation	1	49011424	52273078	cg01838482	48937892	SPATA6	TSS200	48438085	49437817	1869	716	0.566797	0.28571	0.0859184	0.0432912	0.0182834	No
smoking_initiation	17	1495177	2495177	cg14401583	1507643	SLC43A2	Body	1007687	2007004	1711	909	0.576927	0.262692	0.0976518	0.0444455	0.0182829	No
smoking_initiation	6	26754967	30729306	cg20167366	30094980	-	-	29598119	30593982	8012	8012	0.388868	0.138305	0.335308	0.119237	0.0182824	No
smoking_initiation	16	69076894	70607394	cg11369564	70613738	IL34	TSS200	70114456	71107130	628	207	0.652549	0.0281319	0.288613	0.012424	0.0182823	No
smoking_initiation	1	43511737	44511737	cg12590902	44771985	ERI3	Body	44272529	45271912	1517	291	0.718944	0.109274	0.133264	0.0202369	0.0182807	No
smoking_initiation	6	26754967	30729306	cg15287541	29984107	NCRNA00171	Body	29484110	30484036	8131	8131	0.325289	0.116922	0.396874	0.142635	0.0182803	No
smoking_initiation	17	7303118	8303118	cg00688810	7517138	SHBG|FXR2	TSS1500|Body	7017189	8016373	1596	1273	0.44601	0.353016	0.101989	0.080706	0.0182792	No
smoking_initiation	2	58789218	61026618	cg27232910	61032631	-	-	60532802	61532320	1699	962	0.718788	0.046264	0.203583	0.0130851	0.0182789	No
smoking_initiation	3	59957882	60957882	cg24504954	61237217	FHIT	TSS200	60738685	61736498	2483	651	0.0393167	0.000881168	0.920902	0.020621	0.0182788	No
smoking_initiation	6	26754967	30729306	cg14129735	30737007	-	-	30237440	31237002	6429	1933	0.439607	0.187543	0.248554	0.106018	0.0182785	No
smoking_initiation	5	78808315	80763865	cg04946281	79799656	FAM151B	Body	79300434	80299561	2520	2520	0.655821	0.14071	0.152491	0.0326996	0.0182781	No
smoking_initiation	11	45893574	46893574	cg00392843	45941045	PEX16	TSS1500	45441253	46440951	1293	513	0.583676	0.293787	0.069364	0.0348953	0.0182781	No
smoking_initiation	5	93698290	94698290	cg17585253	93695653	KIAA0825	Body	93195744	94195589	1224	781	0.618423	0.25327	0.0780731	0.0319559	0.0182777	No
smoking_initiation	14	77029375	78029375	cg26871520	77744655	POMT2	Body	77244698	78244436	2607	1757	0.581701	0.185034	0.163119	0.0518684	0.0182776	No
smoking_initiation	7	98571478	99571478	cg27153098	98836332	-	-	98336412	99336045	998	618	0.578492	0.252531	0.104918	0.0457818	0.0182773	No
smoking_initiation	17	30185935	31185935	cg00164282	30830732	MYO1D	Body	30331751	31330722	1424	1103	0.558903	0.33497	0.0549406	0.0329096	0.0182768	No
smoking_initiation	18	31196075	32196075	cg11588907	31629766	NOL4	TSS1500|Body	31130145	32129237	1651	1546	0.501082	0.353182	0.0747744	0.0526855	0.0182761	No
smoking_initiation	14	99193843	100193843	cg14404466	100182107	CYP46A1	Body	99682910	100682098	1613	756	0.726868	0.102421	0.133625	0.0188105	0.018276	No
smoking_initiation	11	45893574	46893574	cg17309711	45826527	SLC35C1	TSS200|5'UTR	45326538	46324271	1439	442	0.577652	0.287366	0.0779492	0.0387592	0.0182734	No
smoking_initiation	12	111404371	113118346	cg11311770	113012952	-	-	112514983	113512945	1378	480	0.635782	0.246685	0.0715276	0.0277346	0.018271	No
smoking_initiation	3	25225501	26225501	cg12469257	25761040	NGLY1	Body|3'UTR	25261443	26260003	1741	1724	0.638524	0.211943	0.0985638	0.0326977	0.018271	No
smoking_initiation	21	40088819	41088819	cg03949410	41099462	-	-	40599529	41598883	3249	1388	0.542692	0.224686	0.151602	0.0627484	0.0182706	No
smoking_initiation	7	97207069	98207069	cg17584288	98568380	TRRAP	Body	98070818	99068351	1316	142	0.790663	0.078286	0.102637	0.0101441	0.0182704	No
smoking_initiation	7	98571478	99571478	cg17584288	98568380	TRRAP	Body	98070818	99068351	1316	486	0.790663	0.078286	0.102637	0.0101441	0.0182704	No
smoking_initiation	6	97199925	99136905	cg01692639	99273568	-	-	98776484	99773552	1925	569	0.00201395	0.351495	0.00357911	0.624642	0.0182697	No
smoking_initiation	10	118178712	119178712	cg09418511	118956845	KCNK18	TSS200	118456873	119456794	1495	877	0.583477	0.232911	0.118184	0.0471583	0.0182688	No
smoking_initiation	3	16351202	17351202	ch.3.16860316F	16885312	-	-	16673075	17384023	1617	1575	0.683339	0.165018	0.107447	0.0259288	0.018267	No
smoking_initiation	3	52386605	54266212	cg00856432	53755477	CACNA1D	Body	53255502	54254152	1815	1815	0.669457	0.179285	0.104914	0.0280783	0.0182667	No
smoking_initiation	16	71466463	73074550	cg10379472	71475452	-	-	70983224	71975300	1661	985	7.11e-17	3.18e-17	0.678758	0.302976	0.0182656	Yes
smoking_initiation	16	75266873	76266873	cg03436558	75657345	ADAT1	TSS200	75157717	76156345	2193	1837	0.647072	0.182807	0.118419	0.0334367	0.0182656	No
smoking_initiation	21	40088819	41088819	cg15706206	40379474	-	-	39879851	40879406	2861	2301	0.464399	0.284033	0.144775	0.0885284	0.0182638	No
smoking_initiation	21	40088819	41088819	cg17943520	40817850	MIR6508|SH3BGR	TSS1500|1stExon|5'UTR	40318311	41317128	3157	2252	0.48064	0.295224	0.127547	0.0783252	0.0182637	No
smoking_initiation	6	26754967	30729306	cg18729896	31126345	CCHCR1|TCF19	TSS1500|1stExon|5'UTR	30626884	31626013	10110	287	0.181504	0.243953	0.237322	0.318958	0.0182629	No
smoking_initiation	7	98571478	99571478	cg24028459	99724112	MBLAC1	TSS1500	99224996	100223678	1024	274	0.790542	0.0340297	0.150699	0.00646874	0.01826	Yes
smoking_initiation	6	26754967	30729306	cg21855392	29798387	HLA-G	3'UTR	29298650	30297529	7418	7418	0.0978887	0.0374257	0.612332	0.234094	0.0182599	No
smoking_initiation	2	80499398	81499398	cg06968859	80724209	CTNNA2	Body	80224755	81223945	1700	1268	0.633348	0.230247	0.0866601	0.0314861	0.0182588	No
smoking_initiation	5	164596435	168114971	cg07129392	167729645	WWC1	Body	167230004	168229278	2100	1782	0.487675	0.32276	0.103094	0.0682127	0.0182586	No
smoking_initiation	11	45893574	46893574	cg19292183	46021979	PHF21A	Body	45523970	46520302	1194	556	0.574174	0.290359	0.0778553	0.0393531	0.0182582	No
smoking_initiation	19	17960956	18960956	cg03041245	18385268	KIAA1683	1stExon|5'UTR	17885270	18884838	1419	1359	9.7e-06	4.71e-07	0.93629	0.0454447	0.0182556	Yes
smoking_initiation	6	26754967	30729306	cg05013027	30509642	GNL1	3'UTR	30009664	31009508	4704	3041	0.498949	0.195214	0.206721	0.0808614	0.0182553	No
smoking_initiation	11	65061468	66061468	cg20648847	66326767	ACTN3	Body	65828392	66826160	875	325	0.627862	0.0150405	0.330934	0.00790931	0.0182542	No
smoking_initiation	5	169799916	170799916	cg02234048	170218642	GABRP	Body	169719672	170717494	2098	1898	0.174325	0.567334	0.0564365	0.183652	0.0182525	No
smoking_initiation	5	169799916	170799916	cg06208570	170969887	-	-	170470951	171469777	1516	485	0.556628	0.321826	0.0654631	0.0378307	0.0182523	No
smoking_initiation	11	45893574	46893574	cg20713130	46260756	-	-	45761372	46760756	947	722	0.599051	0.307388	0.0497827	0.0255265	0.0182521	No
smoking_initiation	14	77029375	78029375	cg21758058	77249073	VASH1|LOC100506603	Body|3'UTR	76749141	77748311	2400	1718	0.565721	0.234787	0.128096	0.0531446	0.0182506	No
smoking_initiation	6	26754967	30729306	cg27385757	30656024	KIAA1949|NRM	TSS1500|3'UTR	30156254	31155991	5361	2305	0.442164	0.194629	0.239537	0.10542	0.0182498	No
smoking_initiation	16	69076894	70607394	cg11757977	70557149	SF3B3|COG4	TSS1500|Body	70057868	71016597	673	275	0.557401	0.081866	0.298642	0.0438435	0.0182478	No
smoking_initiation	14	77029375	78029375	cg00999865	77422934	-	-	76922988	77921875	2223	2022	0.612835	0.191079	0.135584	0.0422561	0.0182462	No
smoking_initiation	1	209802043	210802043	cg06375148	209958343	C1orf74	TSS1500	209460346	210458323	1620	1072	3.3e-24	5.91e-24	0.351528	0.630228	0.0182447	Yes
smoking_initiation	11	45893574	46893574	cg00091986	46402182	MDK	TSS200|TSS1500	45903194	46901996	872	859	0.608168	0.312561	0.0403228	0.0207052	0.0182438	No
smoking_initiation	7	117023709	118023709	cg07316873	116713121	ST7-AS2|ST7	Body	116214642	117212040	1012	182	0.578636	0.203431	0.14776	0.0519295	0.0182437	No
smoking_initiation	7	98571478	99571478	cg04024839	99613205	ZKSCAN1	TSS200	99113672	100113192	978	344	0.682873	0.223854	0.05652	0.0185097	0.0182432	No
smoking_initiation	19	50629745	51629745	cg17730841	50556747	FLJ26850	Body	50057854	51042981	1316	624	0.352538	0.00282797	0.621425	0.00496666	0.0182427	No
smoking_initiation	3	52386605	54266212	cg01108713	53857939	CHDH	Body	53358018	54357768	2014	1624	0.635591	0.169881	0.13912	0.0371656	0.0182426	No
smoking_initiation	7	121454709	122454709	cg12544652	121721534	AASS	Body|ExonBnd	121221761	122220894	1981	1366	0.530546	0.28277	0.10989	0.0585508	0.0182425	No
smoking_initiation	7	121454709	122454709	cg08105781	121784504	AASS	TSS200	121284688	122284432	1932	1492	0.542384	0.306321	0.0850429	0.0480112	0.0182409	No
smoking_initiation	11	45893574	46893574	cg01648750	45724810	-	-	45227196	46224126	1548	352	0.572715	0.284583	0.0831582	0.0413032	0.0182409	No
smoking_initiation	14	77029375	78029375	cg03678595	78023855	SPTLC2	Body	77524061	78522632	3024	1280	0.0736396	0.0185841	0.710299	0.179237	0.0182403	No
smoking_initiation	3	47490500	50681136	cg09382107	48199542	CDC25A	3'UTR	47701557	48699519	972	972	0.675722	0.218645	0.0660419	0.0213511	0.0182396	No
smoking_initiation	16	220986	1220986	cg01643563	1206750	CACNA1H	Body	707748	1705488	1651	735	0.435766	0.36924	0.0956912	0.0810644	0.0182383	No
smoking_initiation	3	107497514	108497514	cg11784053	107517460	BBX	Body	107017514	108016433	2122	1178	0.506044	0.316577	0.0979083	0.0612325	0.0182379	No
smoking_initiation	14	77029375	78029375	cg03463232	77860719	C14orf148	3'UTR	77364545	78360629	2774	1497	0.586363	0.189201	0.155911	0.0502893	0.0182363	No
smoking_initiation	4	135906155	136906155	cg04984483	136237803	-	-	135737908	136737730	2638	2156	0.638994	0.155437	0.150696	0.0366388	0.0182345	No
smoking_initiation	1	31695819	32695819	cg08651989	32210139	ADGRB2	Body	31710270	32709117	1232	1209	0.540606	0.357818	0.0501594	0.0331815	0.0182344	No
smoking_initiation	7	96129103	97129103	cg08072082	96133991	C7orf76	TSS1500	95635148	96632990	1587	917	0.513644	0.221773	0.172073	0.0742766	0.018233	No
smoking_initiation	7	121454709	122454709	cg03238396	121767187	AASS	Body	121267283	122266911	1961	1446	0.530754	0.296912	0.0988317	0.0552699	0.0182326	No
smoking_initiation	21	40088819	41088819	cg04546262	40365716	-	-	39865855	40865003	2833	2247	0.497122	0.304078	0.112049	0.0685196	0.0182308	No
smoking_initiation	17	7303118	8303118	cg08782551	8295257	RNF222	3'UTR	7795972	8794527	1832	997	0.391881	0.301705	0.162837	0.125348	0.0182294	No
smoking_initiation	15	66976952	67976952	cg08036346	68098991	MAP2K5	Body	67599975	68598916	1726	613	0.681482	0.132768	0.140222	0.0273001	0.0182287	No
smoking_initiation	6	26754967	30729306	cg08487909	30904981	-	-	30405020	31404975	9583	959	0.274738	0.133628	0.385784	0.187622	0.0182285	No
smoking_initiation	9	7782399	8782399	cg14452619	8627950	PTPRD	Body	8128164	9127536	3375	2142	0.287662	0.301716	0.191527	0.200867	0.0182277	No
smoking_initiation	1	236372829	238352083	cg22976779	236715069	LGALS8|HEATR1	Body|3'UTR	236215247	237214647	2790	2548	0.559383	0.0156572	0.395675	0.0110568	0.0182277	No
smoking_initiation	13	66449370	67449370	cg07183010	66487202	-	-	65987327	66987131	1871	1099	0.653424	0.193807	0.103779	0.0307629	0.0182269	No
smoking_initiation	16	69076894	70607394	cg08641155	70469236	ST3GAL2	5'UTR	69970000	70934102	759	370	0.648119	0.19724	0.104602	0.0318149	0.0182246	No
smoking_initiation	18	77074374	78074374	cg08736630	76958467	ATP9B	Body	76458480	77458464	2413	869	0.622152	0.150354	0.168555	0.0407161	0.0182225	No
smoking_initiation	17	7303118	8303118	cg21327235	7643798	DNAH2	Body	7143994	8142824	1664	1469	0.379604	0.303123	0.166286	0.132765	0.0182223	No
smoking_initiation	3	47490500	50681136	cg27287882	48282590	ZNF589	TSS200	47784650	48782573	1003	1003	0.677873	0.235275	0.0509606	0.0176691	0.018222	No
smoking_initiation	2	147325689	148325689	cg02910483	148055636	-	-	147555944	148555489	1632	1016	0.610402	0.231756	0.101211	0.0384093	0.0182216	No
smoking_initiation	2	137071174	138807575	cg23586341	136890383	-	-	136393157	137388894	1614	707	0.607488	0.239709	0.0965159	0.038066	0.0182215	No
smoking_initiation	7	98571478	99571478	cg08486903	98739496	SMURF1	Body	98240376	99238141	1239	592	0.613638	0.268835	0.0690665	0.0302399	0.0182206	No
smoking_initiation	10	118178712	119178712	cg03690956	118900324	-	-	118401214	119399086	1522	1015	0.606127	0.241391	0.0960342	0.0382276	0.0182199	No
smoking_initiation	15	66976952	67976952	cg15291389	67439432	SMAD3	Body|5'UTR	66939528	67938334	2093	2006	0.654374	0.130064	0.164637	0.0327053	0.0182196	No
smoking_initiation	3	47490500	50681136	cg26120960	47918946	MAP4	Body	47418971	48418708	958	908	0.672604	0.241862	0.0495246	0.0177903	0.0182196	No
smoking_initiation	21	40088819	41088819	cg26879822	40316852	-	-	39818246	40816631	2793	2107	0.448092	0.264333	0.169427	0.0999282	0.0182192	No
smoking_initiation	6	26754967	30729306	cg10977734	30582416	PPP1R10	5'UTR	30082688	31082404	4922	2594	0.484343	0.207097	0.203392	0.0869488	0.0182187	No
smoking_initiation	2	147325689	148325689	cg06482658	147878251	-	-	147379336	148378069	1399	1229	0.621981	0.233272	0.0920324	0.0344982	0.0182166	No
smoking_initiation	17	37324339	38324339	cg11183072	37894397	GRB7	TSS200|5'UTR	37396679	38393763	1405	1314	0.652612	0.165248	0.130817	0.0331061	0.0182162	No
smoking_initiation	4	147297913	148297913	cg13168428	147145687	-	-	146645907	147644969	1913	580	0.726601	0.150788	0.0864696	0.0179264	0.0182158	No
smoking_initiation	17	37324339	38324339	cg05226061	37308828	PLXDC1	TSS1500	36813317	37808759	1271	473	0.720648	0.161279	0.081612	0.0182463	0.0182143	No
smoking_initiation	7	117023709	118023709	cg22822137	116594107	ST7-OT4|ST7|ST7-AS1	Body	116094656	117093302	1144	48	0.6705	0.220218	0.0685669	0.0225018	0.0182139	No
smoking_initiation	3	107497514	108497514	cg03187166	107807805	CD47	Body	107307807	108307670	2068	1786	0.489874	0.319308	0.104504	0.0680995	0.0182133	No
smoking_initiation	5	93698290	94698290	cg08172581	94438033	MCTP1	Body	93938329	94937676	1776	1384	0.00106577	0.474253	0.00113567	0.505335	0.0182104	No
smoking_initiation	18	42158643	43158643	cg16930858	43345952	-	-	42846306	43845880	2313	721	0.00420452	0.273533	0.0106586	0.693394	0.0182098	No
smoking_initiation	17	7303118	8303118	cg01737100	8230130	-	-	7730632	8728287	1833	1095	0.362917	0.287762	0.184689	0.146424	0.0182089	No
smoking_initiation	6	26754967	30729306	cg22366909	30565190	-	-	30065298	31065096	4780	2698	0.483302	0.202098	0.209011	0.087382	0.0182074	No
smoking_initiation	6	26754967	30729306	cg01161248	30585371	PPP1R10|MRPS18B	TSS200|TSS1500	30086340	31085356	4950	2587	0.489012	0.210434	0.197414	0.0849337	0.0182067	No
smoking_initiation	6	26754967	30729306	cg04178207	30878437	GTF2H4	Body	30378447	31378425	9542	1273	0.382021	0.18617	0.278097	0.135506	0.018206	No
smoking_initiation	15	66976952	67976952	cg08129766	67560312	IQCH	Body	67060856	68060179	1993	1841	0.66733	0.146479	0.137767	0.0302217	0.0182027	No
smoking_initiation	11	45893574	46893574	cg17092062	45826681	SLC35C1	1stExon|5'UTR	45327129	46324271	1438	442	0.584068	0.290557	0.0715815	0.0355915	0.0182026	No
smoking_initiation	8	8208714	11263655	cg06545268	9756974	-	-	9260444	10256054	911	911	0.630671	0.297279	0.0366138	0.0172404	0.0181959	No
smoking_initiation	17	7303118	8303118	cg14782678	7339721	TMEM102	Body	6843775	7839332	1583	947	0.663441	0.175032	0.113426	0.0299063	0.0181955	No
smoking_initiation	7	121454709	122454709	cg11685489	121755577	AASS	Body	121257118	122255164	1967	1428	0.549096	0.306213	0.0812206	0.045276	0.0181948	No
smoking_initiation	11	45893574	46893574	cg21127898	45738515	-	-	45238641	46237731	1536	366	0.577527	0.286932	0.0784111	0.0389386	0.0181918	No
smoking_initiation	6	26754967	30729306	cg00956423	30029760	ZNRD1|NCRNA00171	TSS1500|Body	29530413	30528685	8076	8076	0.386526	0.138455	0.336362	0.120467	0.0181897	No
smoking_initiation	17	43621579	45293283	cg18878992	43974344	LOC100130148|MAPT|LOC100128977	TSS1500|Body|5'UTR	43474440	44459139	4003	3746	0.464749	0.198799	0.222925	0.0953391	0.0181887	No
smoking_initiation	16	71466463	73074550	cg08813197	72993866	ZFHX3	Body|5'UTR	72496681	73493437	1619	649	0.574721	0.218213	0.136912	0.0519652	0.0181887	No
smoking_initiation	1	31695819	32695819	cg07656362	32688117	C1orf91|EIF3I	TSS200|Body	32188994	33184137	799	392	0.651914	0.241211	0.064748	0.0239389	0.0181879	No
smoking_initiation	16	9673748	10673748	cg18021626	10063555	GRIN2A	Body	9564175	10562738	3262	2882	3.45e-24	1.07e-25	0.952139	0.0296734	0.0181878	Yes
smoking_initiation	9	137489785	138489785	cg14656180	137701344	COL5A1	Body	137202665	138199317	2148	1679	3.85e-07	7.13e-09	0.963981	0.0178321	0.018186	Yes
smoking_initiation	2	32308804	33308804	cg14625450	32449528	NLRC4	3'UTR	31951053	32948765	1252	775	0.739206	0.0643622	0.163987	0.01426	0.0181848	No
smoking_initiation	3	52386605	54266212	cg05331498	53880775	CHDH|IL17RB	TSS1500|Body	53382724	54379802	2034	1584	0.644608	0.172148	0.130285	0.0347755	0.018184	No
smoking_initiation	8	8208714	11263655	cg04104547	9764661	-	-	9276223	10264260	931	931	0.607812	0.286741	0.0593044	0.0279592	0.0181833	No
smoking_initiation	3	117322149	118825714	cg04436713	119156862	TMEM39A	Body	118658518	119655338	2247	252	0.690478	0.136966	0.128835	0.025538	0.0181833	No
smoking_initiation	5	50321338	51321338	cg07362168	50684985	ISL1	Body	50185488	51184326	1803	1496	0.614977	0.0699739	0.266555	0.0303112	0.0181829	No
smoking_initiation	12	120583279	121583279	cg20608813	120475264	CCDC64	Body	119975459	120975150	1653	578	0.530113	0.0312658	0.397041	0.0233991	0.0181812	No
smoking_initiation	17	43621579	45293283	cg03954353	43715162	MGC57346|C17orf69	TSS1500|Body	43215632	44215065	3336	2767	0.415852	0.154105	0.300517	0.111346	0.0181801	No
smoking_initiation	9	2525368	3525368	cg27652393	2657194	-	-	2157389	3157137	3276	1756	0.452575	0.296672	0.140495	0.092079	0.0181798	No
smoking_initiation	17	43621579	45293283	cg05886984	43988658	MAPT	5'UTR	43488792	44487794	3981	3748	0.450486	0.192014	0.237926	0.101395	0.0181792	No
smoking_initiation	16	69076894	70607394	cg16754081	70438465	ST3GAL2	5'UTR	69938958	70934102	827	438	0.690281	0.218323	0.0556383	0.0175792	0.0181782	No
smoking_initiation	3	47490500	50681136	cg13098795	48369887	SPINK8	TSS200	47869953	48869072	976	976	0.716397	0.194413	0.0558689	0.0151433	0.0181777	No
smoking_initiation	11	45893574	46893574	cg27649007	45906970	MAPK8IP1	TSS200	45407494	46406767	1346	507	0.578528	0.291023	0.0747092	0.0375636	0.0181765	No
smoking_initiation	17	43621579	45293283	cg13583349	44068272	MAPT	Body	43568346	44568241	3790	3749	0.518501	0.211063	0.179294	0.0729659	0.0181764	No
smoking_initiation	6	26754967	30729306	cg09379497	30624467	DHX16	Body	30125537	31123882	5153	2387	0.475817	0.209457	0.205921	0.0906292	0.0181758	No
smoking_initiation	6	26754967	30729306	cg23328390	30594597	C6orf134	TSS200	30094611	31094482	5031	2562	0.465406	0.200302	0.221018	0.0951038	0.0181704	No
smoking_initiation	16	69076894	70607394	cg15029698	70413191	-	-	69913288	70909922	890	509	0.677224	0.21469	0.0682872	0.0216299	0.0181693	No
smoking_initiation	10	118178712	119178712	cg22359116	119212240	-	-	118712455	119712064	1723	553	0.640585	0.210891	0.0980825	0.0322722	0.0181691	No
smoking_initiation	6	26754967	30729306	cg10665848	29631447	MOG	Body	29132501	30131325	7236	7236	0.42412	0.183035	0.261737	0.112938	0.0181689	No
smoking_initiation	17	77290135	78290135	cg16896344	77758763	CBX2	Body	77258914	78257591	1880	1728	0.804892	0.0304318	0.141191	0.00532008	0.018165	No
smoking_initiation	7	121454709	122454709	cg20105652	121512395	PTPRZ1	TSS1500	121012772	122012143	2221	1049	0.547896	0.269425	0.110296	0.0542194	0.0181631	No
smoking_initiation	19	55379872	56379872	cg27318157	54982896	CDC42EP5	5'UTR	54483306	55481398	1613	223	0.349056	0.00300298	0.624425	0.00535385	0.0181627	No
smoking_initiation	6	26754967	30729306	cg17931227	31148370	-	-	30648629	31647666	10113	238	3.3e-12	4.8e-12	0.400054	0.581785	0.0181614	Yes
smoking_initiation	11	63633552	64633552	cg21234134	63997324	NUDT22|DNAJC4	TSS1500|Body	63499156	64496997	1136	979	0.231744	0.190655	0.30694	0.2525	0.0181611	No
smoking_initiation	14	77029375	78029375	cg08176183	76777879	-	-	76282161	77277863	2135	607	5.06e-19	5.69e-20	0.882544	0.0992956	0.0181605	Yes
smoking_initiation	1	45996709	46996709	cg24418947	46836023	-	-	46336186	47335129	1760	1153	0.653816	0.198246	0.0995977	0.0301812	0.0181593	No
smoking_initiation	3	117322149	118825714	cg24914618	119155803	TMEM39A	Body	118656230	119655338	2249	254	0.681121	0.135129	0.138192	0.0273981	0.0181591	No
smoking_initiation	17	43621579	45293283	ch.17.1213878F	44143499	KIAA1267	Body	43647971	44630070	3745	3745	0.532377	0.214391	0.167598	0.0674745	0.018159	No
smoking_initiation	10	118178712	119178712	cg17326005	119236621	-	-	118737037	119733831	1721	539	0.656329	0.133737	0.159327	0.0324473	0.0181584	No
smoking_initiation	12	111404371	113118346	cg24472222	112219270	ALDH2	Body	111720206	112718198	854	854	0.68231	0.239403	0.0445247	0.0156043	0.0181583	No
smoking_initiation	3	16351202	17351202	cg18751573	16924903	-	-	16673075	17424893	1679	1575	0.614876	0.148658	0.175819	0.0424895	0.0181578	No
smoking_initiation	21	40088819	41088819	cg21736411	40759659	WRB	TSS200|Body	40259852	41258586	3159	2436	0.447558	0.27447	0.16106	0.098754	0.0181576	No
smoking_initiation	9	2525368	3525368	cg13673023	2623562	FLJ35024|VLDLR	TSS1500|Body	2126455	3123555	3110	1560	0.457166	0.288362	0.144924	0.0913938	0.0181544	No
smoking_initiation	10	125180419	126180419	cg06432487	126623651	-	-	126125969	127123563	2296	96	2.14e-134	4.85e-136	0.960113	0.0217335	0.0181534	Yes
smoking_initiation	16	71466463	73074550	cg22017032	72128544	TXNL4B|DHX38	TSS1500|5'UTR	71629820	72626569	1700	1700	0.0537476	0.040234	0.507777	0.38009	0.0181522	No
smoking_initiation	16	49266772	50266772	cg16581224	49783468	ZNF423	Body	49284069	50282252	1893	1870	0.700099	0.116106	0.142097	0.0235474	0.0181506	No
smoking_initiation	10	125180419	126180419	cg17639894	126605310	-	-	126105435	127105186	2183	118	1.13e-21	2.57e-23	0.959979	0.021871	0.0181497	Yes
smoking_initiation	17	43621579	45293283	cg10725121	43973146	LOC100130148|MAPT|LOC100128977	TSS200|TSS1500|5'UTR	43473307	44459139	4004	3746	0.51351	0.219765	0.17409	0.0744864	0.0181481	No
smoking_initiation	11	45893574	46893574	cg05937442	45668069	-	-	45168124	46167596	1517	242	0.572376	0.28434	0.0836167	0.0415202	0.0181471	No
smoking_initiation	11	45893574	46893574	cg15342013	45564170	-	-	45064211	46064069	1603	144	0.597484	0.286517	0.0661499	0.0317033	0.0181461	No
smoking_initiation	17	43621579	45293283	cg00886530	45403659	EFCAB13	5'UTR	44904049	45902798	2040	823	0.45572	0.0204144	0.484054	0.0216655	0.0181456	No
smoking_initiation	6	26754967	30729306	cg04960880	29577006	GABBR1	Body	29077677	30076755	7102	7102	0.404174	0.178145	0.277322	0.122215	0.0181449	No
smoking_initiation	13	100046450	101712300	cg06744792	100315291	CLYBL	Body	99815542	100815263	2318	1897	0.599909	0.195315	0.140806	0.0458247	0.0181448	No
smoking_initiation	1	58315243	59315243	cg01451162	58714452	DAB1	5'UTR	58214481	59214425	2803	2563	0.587702	0.16357	0.180394	0.0501895	0.0181446	No
smoking_initiation	6	111158371	112158371	cg16663201	111053420	CDK19	Body	110556235	111551410	2101	929	0.693576	0.136211	0.127122	0.0249473	0.0181432	No
smoking_initiation	16	24227064	25851633	cg15656917	25121705	LCMT1|LCMT1-AS1	TSS1500|Body	24623012	25621696	2155	2155	0.687984	0.123386	0.144576	0.0259108	0.0181423	No
smoking_initiation	13	100046450	101712300	cg24852561	100340080	CLYBL	Body	99840731	100839520	2318	1945	0.591862	0.193099	0.148475	0.0484229	0.0181407	No
smoking_initiation	14	77029375	78029375	cg01553613	77734687	NGB	Body	77234764	78234477	2592	1775	0.604997	0.1924	0.139968	0.0444943	0.0181405	No
smoking_initiation	2	58789218	61026618	cg00091263	59476753	LOC101927285	Body	58976863	59976545	2000	2000	0.654609	0.175633	0.119562	0.0320606	0.0181353	No
smoking_initiation	17	43621579	45293283	cg22291189	43978251	MAPT	5'UTR	43478713	44459139	3996	3746	0.515579	0.2202	0.172452	0.0736348	0.018134	No
smoking_initiation	5	164596435	168114971	cg20793712	167857057	WWC1	Body	167357774	168355647	2216	1607	0.441237	0.29177	0.149813	0.0990465	0.0181334	No
smoking_initiation	9	23331658	24331658	cg11727282	23826368	ELAVL2	TSS1500	23326744	24325579	1728	1725	0.641462	0.196789	0.109914	0.0337015	0.0181334	No
smoking_initiation	12	111404371	113118346	cg10887937	112203795	ALDH2	TSS1500	111706015	112702958	862	862	0.685144	0.234371	0.0464737	0.0158794	0.0181319	No
smoking_initiation	1	17936657	18936657	cg05196406	19217252	ALDH4A1	Body|1stExon|5'UTR	18717333	19717215	2481	630	0.743834	0.0290334	0.201167	0.00783385	0.0181316	No
smoking_initiation	1	209802043	210802043	cg12706474	210858075	KCNH1	Body	210358492	211357154	2644	1300	0.588063	0.185726	0.15815	0.04993	0.018131	No
smoking_initiation	1	31695819	32695819	cg17570569	32028836	-	-	31528844	32518614	1352	1129	0.426764	0.282685	0.163884	0.108537	0.01813	No
smoking_initiation	1	49011424	52273078	cg09704415	48937250	SPATA6	Body	48437781	49437192	1868	714	0.460582	0.231813	0.192572	0.0969039	0.0181295	No
smoking_initiation	3	107497514	108497514	cg19730560	107878993	-	-	107379837	108378563	2045	1872	0.503588	0.32841	0.0907255	0.0591477	0.018129	No
smoking_initiation	16	71466463	73074550	cg20746341	71792636	SNORD71|AP1G1	TSS1500|Body	71293018	72291732	2179	1724	0.459376	0.420757	0.0531108	0.0486278	0.0181282	No
smoking_initiation	10	118178712	119178712	cg11061177	119134785	PDZD8	1stExon|5'UTR	118637809	119634028	1593	597	0.618892	0.244417	0.0850091	0.0335542	0.0181277	No
smoking_initiation	15	73548768	74548768	cg12140786	73981070	CD276	5'UTR	73481879	74480679	1594	1487	0.629741	0.232618	0.0872892	0.0322253	0.0181273	No
smoking_initiation	7	117023709	118023709	cg12914461	116654256	ST7	Body	116154283	117154225	1069	106	0.657652	0.226496	0.0727039	0.0250212	0.0181272	No
smoking_initiation	5	164596435	168114971	cg10084902	167957046	FBLL1	Body	167457372	168454937	2215	1426	0.433296	0.286263	0.157969	0.104346	0.0181259	No
smoking_initiation	15	73548768	74548768	cg20856453	73976537	CD276	TSS200	73477039	74474010	1593	1482	0.619912	0.237826	0.0897301	0.0344064	0.0181249	No
smoking_initiation	1	45996709	46996709	cg21877201	47070058	MKNK1	TSS200	46570879	47570058	1771	748	0.637455	0.180501	0.127761	0.0361585	0.0181249	No
smoking_initiation	6	26754967	30729306	cg14658290	29408113	OR10C1	1stExon	28909779	29908111	5255	5255	0.470626	0.194873	0.223748	0.0926297	0.0181231	No
smoking_initiation	14	77029375	78029375	cg06411521	77974807	SPTLC2	3'UTR	77475240	78474397	2972	1365	0.587202	0.188	0.156568	0.0501089	0.0181223	No
smoking_initiation	11	63633552	64633552	cg23645046	64582244	-	-	64082807	65080427	1058	550	0.630861	0.258846	0.0653688	0.026803	0.0181217	No
smoking_initiation	11	65061468	66061468	cg23645046	64582244	-	-	64082807	65080427	1058	13	0.630861	0.258846	0.0653688	0.026803	0.0181217	No
smoking_initiation	6	157238258	158238258	cg17756496	158713959	-	-	158213967	159213909	3122	94	0.00268353	0.000205777	0.909283	0.0697068	0.0181214	No
smoking_initiation	6	158382320	159382320	cg17756496	158713959	-	-	158213967	159213909	3122	2581	0.00268353	0.000205777	0.909283	0.0697068	0.0181214	No
smoking_initiation	14	77029375	78029375	cg02315508	77787366	GSTZ1|POMT2	TSS200|TSS1500|1stExon|5'UTR	77287411	78286982	2657	1676	0.583196	0.185927	0.161338	0.0514178	0.0181211	No
smoking_initiation	12	74774793	75774793	cg03389111	75905372	KRR1	1stExon	75405440	76405242	1996	635	0.673829	0.162429	0.117352	0.0282699	0.0181202	No
smoking_initiation	17	43621579	45293283	cg15411667	44041440	MAPT	Body	43541627	44487794	3851	3748	0.469281	0.193445	0.226009	0.0931467	0.0181182	No
smoking_initiation	6	26754967	30729306	cg01217601	30686747	MDC1|TUBB	TSS1500	30186819	31186647	5703	2194	0.44062	0.193227	0.24195	0.106085	0.0181172	No
smoking_initiation	13	100046450	101712300	cg12161349	100089630	-	-	99589670	100589598	2394	1311	0.647556	0.142798	0.15694	0.0345901	0.0181156	No
smoking_initiation	3	16351202	17351202	cg17115101	16978258	PLCL2	Body|5'UTR	16673075	17475861	1773	1575	0.666831	0.161548	0.123583	0.0299215	0.0181155	No
smoking_initiation	2	137071174	138807575	cg23374992	136872067	CXCR4	3'UTR|1stExon	136372385	137360872	1616	696	0.610865	0.241104	0.0931632	0.0367527	0.0181154	No
smoking_initiation	17	37324339	38324339	cg17033854	37758493	-	-	37261879	38257944	1460	1316	0.673577	0.174552	0.106244	0.0275142	0.018113	No
smoking_initiation	1	49011424	52273078	cg21583160	48938137	SPATA6	TSS1500	48439566	49438065	1870	718	0.536162	0.270392	0.116566	0.0587674	0.0181125	No
smoking_initiation	12	111404371	113118346	cg04520581	112204510	ALDH2	TSS200	111706015	112704013	863	863	0.6613	0.226217	0.070331	0.0240407	0.0181114	No
smoking_initiation	3	16351202	17351202	cg16535632	17181905	-	-	16681975	17681459	1964	1542	2.93e-14	7.15e-15	0.789531	0.192359	0.0181098	Yes
smoking_initiation	21	40088819	41088819	cg21114840	40752097	WRB	TSS200	40252127	41251677	3170	2463	0.455378	0.279242	0.153291	0.0939817	0.0181068	No
smoking_initiation	2	147325689	148325689	cg02245730	147337180	-	-	146837224	147836762	1131	637	0.654993	0.243807	0.0605669	0.0225266	0.0181068	No
smoking_initiation	21	40088819	41088819	cg13049432	40141809	NCRNA00114	TSS1500|Body	39642653	40641262	2711	1629	0.519968	0.18571	0.203538	0.072677	0.0181064	No
smoking_initiation	10	118178712	119178712	cg09763162	118608473	-	-	118110196	119108258	1622	1509	0.646824	0.212811	0.0920058	0.0302526	0.0181062	No
smoking_initiation	18	38797254	39797254	cg16992039	39534654	PIK3C3	TSS1500	39036343	40034530	1953	1392	0.64868	0.188413	0.112224	0.0325781	0.0181048	No
smoking_initiation	6	26754967	30729306	cg04211303	29975675	HLA-J|NCRNA00171	Body	29475682	30475503	8145	8145	1.56e-14	5.61e-15	0.721822	0.260075	0.0181036	Yes
smoking_initiation	11	45893574	46893574	cg18951734	45892068	CRY2	Body|ExonBnd	45392426	46391602	1360	494	0.578114	0.289544	0.0761298	0.038111	0.0181013	No
smoking_initiation	9	80944104	81944104	cg14111697	80462928	GNAQ	Body	79963362	80962676	1782	29	0.000141462	4.33e-06	0.952645	0.0291084	0.0181011	Yes
smoking_initiation	3	25225501	26225501	cg21998745	26004406	-	-	25504564	26504306	1184	892	0.673029	0.197219	0.0863632	0.0252891	0.0180998	No
smoking_initiation	20	61488382	62488382	cg09523339	62593794	ZNF512B	Body	62095753	62918893	1676	915	0.769821	0.0353412	0.168998	0.0077403	0.0180993	No
smoking_initiation	13	100046450	101712300	cg21781979	100547292	CLYBL	3'UTR	100047504	101045359	2212	2212	0.619061	0.206554	0.1172	0.0390863	0.0180986	No
smoking_initiation	8	90637052	93744504	cg22388347	93823792	-	-	93325492	94323772	1663	701	0.619595	0.237674	0.0900927	0.034541	0.0180978	No
smoking_initiation	1	31695819	32695819	cg17813514	31677490	NKAIN1	Body	31177993	32175631	1679	835	0.286456	0.041847	0.570304	0.083295	0.0180977	No
smoking_initiation	17	43621579	45293283	cg11731737	43862617	CRHR1	Body	43364914	44362552	4119	3696	0.474631	0.204278	0.211838	0.0911553	0.0180977	No
smoking_initiation	14	77029375	78029375	cg16201078	78021544	SPTLC2	Body	77521744	78520318	3022	1284	0.588193	0.148466	0.195833	0.049412	0.0180973	No
smoking_initiation	15	73548768	74548768	cg09706277	73984094	CD276	5'UTR	73484270	74483020	1595	1491	0.6443	0.237996	0.0727524	0.0268557	0.0180969	No
smoking_initiation	6	26754967	30729306	cg19331040	30882208	VARS2	1stExon|5'UTR	30382210	31382147	9579	1235	0.091198	0.0444431	0.568996	0.277268	0.0180948	No
smoking_initiation	1	76189019	77189019	cg08869722	76891398	ST6GALNAC3	Body	76391536	77390995	2467	2111	0.519812	0.234105	0.157206	0.0707821	0.0180945	No
smoking_initiation	11	45893574	46893574	cg12980632	45719348	-	-	45220411	46218910	1543	339	0.572731	0.284582	0.0832473	0.0413463	0.018094	No
smoking_initiation	15	66976952	67976952	cg12452298	67134587	-	-	66635159	67634437	2395	1495	0.669491	0.0409183	0.255878	0.0156208	0.0180924	No
smoking_initiation	2	147325689	148325689	cg14118812	147381892	-	-	146882415	147881300	1141	722	0.64483	0.242477	0.0687625	0.0258389	0.0180913	No
smoking_initiation	6	26754967	30729306	cg02010711	31126864	CCHCR1|TCF19	TSS1500|5'UTR	30626884	31626013	10110	287	0.206265	0.277234	0.212635	0.285776	0.0180905	No
smoking_initiation	17	43621579	45293283	cg02042251	45284748	-	-	44786336	45784089	1904	953	1.52e-07	1.31e-08	0.903848	0.0780619	0.0180899	Yes
smoking_initiation	3	47490500	50681136	cg22260625	48445423	PLXNB1	3'UTR	47945817	48943496	965	965	0.772015	0.14062	0.0586172	0.0106588	0.0180889	No
smoking_initiation	11	63633552	64633552	cg00006040	63600052	-	-	63100705	64095178	1099	551	0.611073	0.277075	0.0645248	0.029239	0.0180889	No
smoking_initiation	6	26754967	30729306	cg26668675	31148463	-	-	30648629	31648403	10114	238	2.13e-13	3.13e-13	0.397376	0.584537	0.018087	Yes
smoking_initiation	2	161601261	163302993	cg24993140	161469490	-	-	160969895	161969143	2451	1193	0.693082	0.0790896	0.188278	0.0214668	0.0180843	No
smoking_initiation	6	26754967	30729306	cg10104845	30768891	-	-	30269561	31268832	7107	1860	0.418509	0.181652	0.266221	0.115534	0.0180842	No
smoking_initiation	6	26754967	30729306	cg13223754	30457142	HLA-E	TSS200	29957285	30956877	4670	3514	0.477368	0.182026	0.233504	0.0890196	0.0180828	No
smoking_initiation	21	40088819	41088819	cg25791881	40760631	WRB	Body|5'UTR	40260743	41260260	3156	2431	0.423167	0.259511	0.185499	0.113741	0.0180822	No
smoking_initiation	6	26754967	30729306	cg24900542	29723315	-	-	29224987	30222915	7342	7342	2.88e-19	1.11e-19	0.70918	0.272738	0.0180822	Yes
smoking_initiation	12	49452394	50452394	cg13373321	49076048	C12orf41	TSS200	48576606	49574023	2189	118	0.586646	0.223234	0.124633	0.0474079	0.0180792	No
smoking_initiation	22	42198430	43198430	cg11724241	42578280	TCF20	Body	42080188	43078207	1858	1696	0.707325	0.115568	0.136713	0.022319	0.0180755	No
smoking_initiation	17	7303118	8303118	cg13492227	7341436	FGF11	TSS1500	6843775	7840795	1585	949	0.260187	0.0741468	0.503987	0.143606	0.0180737	No
smoking_initiation	1	31695819	32695819	cg24237848	32688013	TMEM234|EIF3I	TSS200|1stExon|5'UTR	32188994	33184137	799	392	0.66829	0.247271	0.0484572	0.0179113	0.018071	No
smoking_initiation	16	49266772	50266772	cg01301538	49562234	ZNF423	Body	49062443	50061175	1963	1534	0.711529	0.105644	0.143474	0.0212842	0.018069	No
smoking_initiation	12	55974480	56974480	cg23468078	55885210	OR6C68	TSS1500	55386069	56384804	1741	419	0.453536	0.250296	0.179214	0.0988858	0.0180679	No
smoking_initiation	7	1370794	2370794	cg26947817	2423441	-	-	1923695	2922270	2149	927	0.447427	0.275651	0.160185	0.0986689	0.0180676	No
smoking_initiation	2	202343875	203343875	cg11667301	203141235	SNORD70|NOP58	Body	202641759	203641142	1534	1180	0.651827	0.201206	0.0985098	0.03039	0.0180672	No
smoking_initiation	1	33295572	34295572	cg22855237	33933458	-	-	33434091	34431969	1783	1516	0.745732	0.0529652	0.171103	0.0121344	0.0180654	No
smoking_initiation	1	31695819	32695819	cg05407855	31913883	-	-	31413972	32412793	1493	1067	0.353363	0.2341	0.237289	0.157184	0.0180642	No
smoking_initiation	10	118178712	119178712	cg18904267	118575884	-	-	118076312	119075741	1652	1454	0.674122	0.211406	0.0734064	0.0230023	0.0180642	No
smoking_initiation	10	118178712	119178712	cg08874035	118765099	KIAA1598	TSS200	118265194	119264941	1582	1387	0.638819	0.228227	0.0846615	0.0302285	0.018064	No
smoking_initiation	11	45893574	46893574	cg23840988	45727888	-	-	45227974	46226775	1549	357	0.529017	0.262867	0.126976	0.0630761	0.0180633	No
smoking_initiation	1	58315243	59315243	cg08164484	58713941	DAB1	5'UTR	58214067	59213743	2805	2562	0.588519	0.163801	0.179638	0.0499799	0.0180628	No
smoking_initiation	11	45893574	46893574	cg05079837	45889072	CRY2	Body	45389225	46386816	1362	491	0.575905	0.288313	0.0784606	0.0392613	0.0180602	No
smoking_initiation	1	76189019	77189019	cg26450953	76735019	ST6GALNAC3	Body	76235084	77232032	2739	2621	0.553766	0.247999	0.124457	0.0557186	0.0180599	No
smoking_initiation	5	42690647	43690647	cg00257271	43040885	LOC153684|C5orf39	TSS1500	42540888	43540624	2221	2026	0.0620437	0.136637	0.244601	0.53866	0.0180578	No
smoking_initiation	16	75266873	76266873	cg02209667	75272754	BCAR1	Body|1stExon|5'UTR	74772798	75772661	2230	1109	0.694576	0.131672	0.130899	0.0247967	0.0180569	No
smoking_initiation	12	111404371	113118346	cg06140190	112203799	ALDH2	TSS1500	111706015	112702958	862	862	0.680139	0.232659	0.0515347	0.0176107	0.0180567	No
smoking_initiation	11	91789734	92789734	cg06895640	93277191	C11orf75	TSS1500	92777202	93777012	2347	24	0.0314476	0.000620778	0.931505	0.0183699	0.0180564	Yes
smoking_initiation	1	49011424	52273078	cg13401071	49061762	AGBL4	Body	48561774	49560537	1770	845	0.494995	0.289419	0.12466	0.0728694	0.0180563	No
smoking_initiation	18	31196075	32196075	cg12827708	32172486	DTNA	TSS1500|5'UTR	31672709	32671831	1653	823	0.510456	0.350375	0.0718284	0.0492847	0.0180555	No
smoking_initiation	14	77029375	78029375	cg08747006	77500753	-	-	77001700	78000331	2247	2207	0.587607	0.183569	0.160612	0.0501573	0.018055	No
smoking_initiation	16	9673748	10673748	cg03616148	9911529	GRIN2A	Body	9411693	10411157	3428	2558	1.11e-30	4.34e-32	0.945047	0.0368984	0.0180545	Yes
smoking_initiation	7	3003207	4003207	cg02003175	2897397	-	-	2397907	3397323	2951	1635	0.0333756	0.314596	0.0608093	0.573165	0.0180544	No
smoking_initiation	11	45893574	46893574	cg21670404	45921516	MAPK8IP1	Body	45422104	46421158	1317	508	0.586687	0.295175	0.0665959	0.0334878	0.0180543	No
smoking_initiation	16	220986	1220986	cg26995942	1226269	CACNA1H	Body	726907	1725105	1659	718	0.725503	0.131723	0.105573	0.0191499	0.0180512	No
smoking_initiation	1	45996709	46996709	cg25974897	46956168	-	-	46456673	47455322	1743	945	0.622325	0.183947	0.135612	0.0400662	0.0180494	No
smoking_initiation	10	118178712	119178712	cg04736112	118935095	-	-	118435262	119434960	1527	948	0.608631	0.242978	0.093166	0.0371757	0.0180486	No
smoking_initiation	7	97207069	98207069	cg16822777	98649896	SMURF1	Body	98162894	99146873	1288	65	0.662528	0.144935	0.143184	0.031305	0.0180472	No
smoking_initiation	7	98571478	99571478	cg16822777	98649896	SMURF1	Body	98162894	99146873	1288	535	0.662528	0.144935	0.143184	0.031305	0.0180472	No
smoking_initiation	9	2525368	3525368	cg13846960	2718456	KCNV2	1stExon	2219630	3217793	3264	1926	0.317832	0.209386	0.274148	0.180589	0.0180464	No
smoking_initiation	15	83393243	84393243	cg11763094	84322323	ADAMTSL3	TSS1500	83822753	84818842	1697	852	3.54e-05	0.0347119	0.000965187	0.946243	0.0180447	No
smoking_initiation	4	140386963	141386963	cg20661182	140101180	-	-	139601845	140601036	1778	451	0.660655	0.160982	0.128922	0.0313964	0.0180443	No
smoking_initiation	10	13033053	14033053	cg06592200	13437616	-	-	12937634	13937381	2682	2355	0.669665	0.0659352	0.22429	0.0220656	0.018044	No
smoking_initiation	17	43621579	45293283	cg25461303	44055333	MAPT	Body	43556652	44487794	3820	3748	0.49417	0.201825	0.203051	0.0829103	0.0180437	No
smoking_initiation	9	2525368	3525368	cg23945200	2662611	-	-	2162831	3162429	3302	1790	0.479071	0.314694	0.113594	0.0745999	0.0180421	No
smoking_initiation	13	37672867	38672867	cg24669528	37248838	C13orf36	5'UTR	36749227	37748736	2088	172	0.664514	0.0677005	0.22667	0.023075	0.0180411	No
smoking_initiation	17	43621579	45293283	cg16474691	43929225	MAPT-AS1	Body	43430388	44412076	4076	3745	0.531311	0.228793	0.155091	0.0667669	0.0180387	No
smoking_initiation	6	108494161	109494161	cg25862975	108454984	-	-	107957244	108953975	1259	413	0.674834	0.187181	0.0939162	0.0260317	0.0180377	No
smoking_initiation	6	26754967	30729306	cg26841990	30314223	RPP21	Body	29814250	30814051	6711	6055	0.400791	0.166074	0.293499	0.121598	0.0180376	No
smoking_initiation	2	62408877	63916606	cg11568374	64015338	-	-	63515568	64515233	1704	718	0.558049	0.0716005	0.312267	0.0400474	0.0180363	No
smoking_initiation	12	111404371	113118346	cg11714320	111845176	SH2B3	5'UTR	111345411	112345056	800	653	2.83e-17	1.43e-18	0.9349	0.0470642	0.0180362	Yes
smoking_initiation	18	31196075	32196075	cg00067177	32658330	MAPRE2	Body	32158366	33158057	1816	137	5.02e-10	9.89e-12	0.963002	0.0189667	0.0180312	Yes
smoking_initiation	11	45893574	46893574	cg04883553	45703104	-	-	45203212	46201411	1548	314	0.570656	0.283582	0.0853401	0.0423909	0.018031	No
smoking_initiation	3	47490500	50681136	cg17204834	48282574	ZNF589	TSS200	47784650	48782573	1003	1003	0.677468	0.235134	0.0515083	0.0178594	0.0180302	No
smoking_initiation	6	26754967	30729306	cg07989437	30612130	C6orf134	3'UTR	30112197	31112108	5120	2472	0.40555	0.179343	0.275335	0.121741	0.01803	No
smoking_initiation	14	99193843	100193843	cg03350638	99783731	-	-	99284732	100283435	1926	1729	0.705987	0.104813	0.149059	0.0221116	0.0180297	No
smoking_initiation	1	41276623	42276623	cg15111398	42504277	-	-	42004379	43003819	1773	401	0.764692	0.083852	0.12026	0.013169	0.0180276	No
smoking_initiation	6	26754967	30729306	cg20431527	29316881	-	-	28817590	29816809	4261	4261	0.506905	0.198506	0.19875	0.0778131	0.0180266	No
smoking_initiation	9	23331658	24331658	cg27339700	23683012	-	-	23183136	24182635	1642	1464	0.645572	0.198321	0.105645	0.0324362	0.0180261	No
smoking_initiation	15	96358409	97358409	cg04876431	96394274	-	-	95894557	96878437	1947	1052	0.607317	0.106742	0.227881	0.0400343	0.0180256	No
smoking_initiation	6	26754967	30729306	cg13495347	30882260	VARS2	Body|5'UTR	30382313	31382147	9578	1234	0.327724	0.159707	0.332518	0.162025	0.0180253	No
smoking_initiation	13	66449370	67449370	cg14415041	66916493	PCDH9	Body	66417494	67416240	2057	1984	0.608273	0.198719	0.131908	0.0430755	0.0180244	No
smoking_initiation	10	118178712	119178712	cg15225091	119001590	SLC18A2	Body	118501602	119499443	1478	752	0.608945	0.243076	0.0928933	0.0370628	0.0180233	No
smoking_initiation	6	108494161	109494161	cg08382226	108440339	-	-	107940461	108940280	1262	400	0.68693	0.179409	0.0917058	0.0239332	0.0180227	No
smoking_initiation	11	45893574	46893574	cg10592667	46078207	PHF21A	Body	45580099	46573776	1148	577	0.585434	0.296922	0.0661098	0.0335117	0.0180222	No
smoking_initiation	6	108494161	109494161	cg24571830	108977456	FOXO3	Body	108487877	109475416	1322	1314	0.402304	0.48405	0.043411	0.0522138	0.0180216	No
smoking_initiation	8	90637052	93744504	cg18123581	90772386	RIPK2	Body	90274498	91272030	1854	1118	0.452236	0.416069	0.0592137	0.0544601	0.0180212	No
smoking_initiation	12	111404371	113118346	cg24823912	112215782	ALDH2	Body	111716376	112714573	858	858	0.673469	0.236191	0.0535552	0.0187642	0.0180205	No
smoking_initiation	3	25225501	26225501	cg26150096	25075369	-	-	24575637	25574850	3004	1081	0.430502	0.31266	0.138355	0.100464	0.0180187	No
smoking_initiation	6	26754967	30729306	cg14646977	30656667	KIAA1949|NRM	TSS1500|Body	30157654	31156606	5371	2303	0.469554	0.206703	0.212291	0.0934345	0.0180184	No
smoking_initiation	1	45996709	46996709	cg08032971	46972736	DMBX1	1stExon	46472759	47472464	1727	913	0.665756	0.195602	0.0932465	0.0273783	0.0180174	No
smoking_initiation	14	77029375	78029375	cg16936533	77694056	TMEM63C	Body	77194354	78193916	2609	1923	0.601719	0.190974	0.143701	0.04559	0.018016	No
smoking_initiation	8	8208714	11263655	cg08841257	10191002	MSRA	Body	9704994	10690886	2393	2393	0.46788	0.25314	0.169355	0.0916094	0.018015	No
smoking_initiation	7	1370794	2370794	cg21628055	2854512	GNA12	Body	2356038	3353824	2753	22	0.444982	0.32101	0.125486	0.0905076	0.0180141	No
smoking_initiation	7	3003207	4003207	cg21628055	2854512	GNA12	Body	2356038	3353824	2753	1383	0.444982	0.32101	0.125486	0.0905076	0.0180141	No
smoking_initiation	11	63633552	64633552	cg05637837	64574700	MEN1	Body|ExonBnd	64076244	65069534	1056	555	0.640532	0.262629	0.0559168	0.0229088	0.0180138	No
smoking_initiation	11	65061468	66061468	cg05637837	64574700	MEN1	Body|ExonBnd	64076244	65069534	1056	6	0.640532	0.262629	0.0559168	0.0229088	0.0180138	No
smoking_initiation	6	26754967	30729306	cg21864378	29719180	IFITM4P	TSS1500	29219425	30218994	7335	7335	0.426612	0.164371	0.282266	0.108737	0.0180135	No
smoking_initiation	6	26754967	30729306	cg12480375	30135523	TRIM15	Body	29635928	30631164	7924	7924	0.425502	0.151906	0.298155	0.106424	0.0180134	No
smoking_initiation	6	26754967	30729306	cg27449131	30712027	IER3	Body	30212816	31211592	5909	2085	0.421215	0.186331	0.259615	0.114826	0.018013	No
smoking_initiation	6	26754967	30729306	cg01393604	29695590	LOC285830	Body	29196181	30195059	7262	7262	0.300444	0.118883	0.403153	0.159506	0.0180125	No
smoking_initiation	10	21532942	22532942	cg21920074	21116172	NEBL	Body	20620470	21615981	2550	146	0.695357	0.0977922	0.165571	0.0232673	0.0180124	No
smoking_initiation	7	121454709	122454709	cg11341896	121721014	AASS	Body	121221034	122220894	1986	1366	0.548407	0.292292	0.0921784	0.0491117	0.0180106	No
smoking_initiation	1	76189019	77189019	cg14268471	77464562	ST6GALNAC5	Body	76965618	77964339	2456	664	0.557546	0.261599	0.110853	0.0519939	0.0180084	No
smoking_initiation	11	63633552	64633552	cg25934954	64567121	MAP4K2	Body	64068310	65064918	1058	560	0.628065	0.257328	0.0685373	0.0280628	0.0180071	No
smoking_initiation	11	65061468	66061468	cg25934954	64567121	MAP4K2	Body	64068310	65064918	1058	3	0.628065	0.257328	0.0685373	0.0280628	0.0180071	No
smoking_initiation	3	55488394	56488394	cg15190013	55515177	WNT5A	Body|5'UTR	55015962	56014781	2552	1149	0.379394	0.20421	0.259001	0.13939	0.0180061	No
smoking_initiation	17	43621579	45293283	cg15739383	43993684	MAPT	5'UTR	43493798	44487794	3968	3748	0.000261672	0.000111195	0.688901	0.292723	0.0180031	No
smoking_initiation	17	26823322	27823322	cg05201573	26729294	SLC46A1	Body	26230309	27228198	781	330	0.455711	0.461103	0.0324092	0.0327746	0.0180021	No
smoking_initiation	2	161601261	163302993	cg02767242	162274424	TBR1	Body	161774537	162773915	1442	1442	0.654094	0.207258	0.0916307	0.0290163	0.0180014	No
smoking_initiation	6	26754967	30729306	cg07281633	30013372	NCRNA00171	Body	29513582	30512505	8101	8101	0.341157	0.122319	0.38169	0.136834	0.0179991	No
smoking_initiation	5	164596435	168114971	cg09443467	167654050	TENM2	Body	167154379	168153928	1952	1892	0.501189	0.331852	0.0896317	0.0593299	0.0179974	No
smoking_initiation	2	161601261	163302993	cg26915774	162094867	-	-	161595470	162594824	1957	1936	0.644877	0.205721	0.0996377	0.0317673	0.0179969	No
smoking_initiation	14	77029375	78029375	cg03688497	77417243	-	-	76917257	77917014	2227	2016	0.624514	0.194735	0.124083	0.0386735	0.0179947	No
smoking_initiation	10	21532942	22532942	cg23017573	22932452	PIP4K2A	Body	22433562	23431562	1404	129	0.062379	0.00276197	0.878009	0.0388578	0.0179923	No
smoking_initiation	6	26754967	30729306	cg18976822	30524797	PRR3|GNL1	1stExon|5'UTR	30025179	31024796	4747	2944	0.479006	0.19408	0.219859	0.0890629	0.0179917	No
smoking_initiation	4	93552854	94552854	cg05873487	93225360	GRID2	TSS200	92727987	93723466	1683	298	0.691189	0.160191	0.106065	0.0245639	0.0179901	No
smoking_initiation	17	7303118	8303118	cg27510566	7743032	KDM6B	TSS1500	7249870	8242617	1765	1690	0.416082	0.33306	0.129348	0.103521	0.0179892	No
smoking_initiation	3	55488394	56488394	cg05048976	55516243	WNT5A	Body	55016712	56016020	2555	1153	0.423451	0.228004	0.214876	0.11568	0.0179881	No
smoking_initiation	9	133834588	135407263	cg01307200	134741381	MED27	Body	134241449	135241176	1932	1932	0.0420462	0.5307	0.0300462	0.37922	0.0179866	No
smoking_initiation	7	1370794	2370794	cg15986307	2835202	GNA12	Body	2338087	3335122	2649	45	0.662812	0.114581	0.174478	0.0301443	0.017984	No
smoking_initiation	7	3003207	4003207	cg15986307	2835202	GNA12	Body	2338087	3335122	2649	1256	0.662812	0.114581	0.174478	0.0301443	0.017984	No
smoking_initiation	17	37324339	38324339	cg11632150	37611403	-	-	37114157	38111354	1385	989	0.696147	0.17936	0.0847041	0.0218057	0.0179829	No
smoking_initiation	6	26754967	30729306	cg03738116	29408180	OR10C1	1stExon	28909779	29908179	5259	5259	0.474687	0.196887	0.219444	0.091001	0.0179822	No
smoking_initiation	20	61488382	62488382	cg08263991	62715781	OPRL1|C20orf201	TSS200|5'UTR	62215812	62918893	1511	750	2.14e-18	9.56e-20	0.94009	0.0419279	0.0179818	Yes
smoking_initiation	6	26754967	30729306	cg03717830	30182244	TRIM26	TSS1500	29682400	30681980	7513	7513	0.407722	0.132077	0.334033	0.108189	0.0179793	No
smoking_initiation	16	71466463	73074550	cg27228433	71475716	-	-	70983224	71975590	1663	987	2.15e-23	9.59e-24	0.678915	0.303108	0.0179779	Yes
smoking_initiation	16	71466463	73074550	cg16397028	72884581	ZFHX3	Body	72384637	73384568	1415	723	0.737352	0.161464	0.068277	0.0149332	0.0179742	No
smoking_initiation	12	74774793	75774793	cg16566718	74932416	ATXN7L3B	3'UTR|1stExon	74436504	75432350	1863	1203	0.570456	0.150978	0.206071	0.0545211	0.0179733	No
smoking_initiation	9	2525368	3525368	cg00520058	2540741	VLDLR-AS1	Body	2042083	3040659	3012	1322	0.465895	0.2879	0.141074	0.0871588	0.0179726	No
smoking_initiation	17	15735462	16735462	cg26043529	17106266	PLD6	Body	16606844	17604111	1925	66	0.580028	0.00881368	0.38732	0.00586746	0.0179714	No
smoking_initiation	16	75266873	76266873	cg01990849	75320806	-	-	74821263	75817290	2156	1158	0.635204	0.178374	0.131533	0.0369183	0.0179712	No
smoking_initiation	16	49266772	50266772	cg04990087	48845906	-	-	48348899	49344886	1855	127	0.00654266	0.000144953	0.954219	0.0211227	0.0179704	No
smoking_initiation	12	74774793	75774793	cg26343133	75728149	GLIPR1L1	TSS1500	75228942	76228036	1823	858	0.635261	0.211188	0.101768	0.033814	0.0179701	No
smoking_initiation	13	79691873	81681452	cg12078857	79845094	-	-	79345318	80344751	2096	1435	0.69372	0.089206	0.176436	0.0226701	0.0179685	No
smoking_initiation	6	26754967	30729306	cg20965815	30919513	DPCR1	Body	30419564	31419387	9610	827	0.375456	0.183429	0.28428	0.138867	0.0179678	No
smoking_initiation	11	45893574	46893574	cg16124440	46398572	DGKZ	Body	45899791	46897995	871	862	0.591663	0.304066	0.0570184	0.0292848	0.0179677	No
smoking_initiation	3	16351202	17351202	cg02295831	16416167	RFTN1	Body	16673075	16914975	818	818	0.740094	0.158126	0.0690724	0.0147398	0.0179676	No
smoking_initiation	7	121454709	122454709	cg10691753	122343409	RNF148|CADPS2	TSS1500|Body	121844681	122843023	1941	1136	0.51665	0.291688	0.111028	0.062666	0.0179674	No
smoking_initiation	15	66976952	67976952	cg27536151	67864353	MAP2K5	Body	67364912	68363644	1889	1064	0.64361	0.148476	0.154356	0.0355908	0.0179673	No
smoking_initiation	16	5311367	6311367	cg19903423	5654666	LINC01570	Body	5212417	6154269	2704	2543	0.638478	0.139329	0.167659	0.0365686	0.0179649	No
smoking_initiation	15	73548768	74548768	cg04865220	73886532	NPTN	Body	73387317	74353923	1715	1440	0.551558	0.316597	0.0723621	0.0415182	0.0179646	No
smoking_initiation	4	140386963	141386963	cg02647823	139894795	-	-	139394799	140392487	2038	13	0.682906	0.155433	0.117069	0.0266275	0.0179644	No
smoking_initiation	6	41401763	42401763	cg12777782	41747791	PRICKLE4|FRS3	TSS200|TSS1500	41247885	42246874	1985	1417	0.677554	0.0761938	0.205228	0.0230608	0.017963	No
smoking_initiation	6	26754967	30729306	cg14538051	30314231	RPP21	Body	29814250	30814051	6711	6055	0.409607	0.169728	0.284736	0.117967	0.0179619	No
smoking_initiation	3	117322149	118825714	cg16663816	119211339	KTELC1	Body|3'UTR	118714922	119710977	2248	192	0.68291	0.125674	0.146512	0.0269442	0.0179598	No
smoking_initiation	7	121454709	122454709	cg10948929	121513695	PTPRZ1	Body	121013976	122012143	2220	1049	0.542248	0.266647	0.116082	0.0570644	0.0179591	No
smoking_initiation	11	45893574	46893574	cg07065803	45921557	MAPK8IP1	Body	45422104	46421158	1317	508	0.586712	0.295188	0.0666342	0.0335072	0.0179587	No
smoking_initiation	2	202343875	203343875	cg26471790	203044722	-	-	202545118	203541750	1649	1412	0.682135	0.135962	0.136713	0.0272315	0.0179585	No
smoking_initiation	16	220986	1220986	cg06459847	204601	-	-	89279	702677	928	804	0.647957	0.254235	0.0573614	0.0224885	0.0179584	No
smoking_initiation	15	66976952	67976952	cg01549820	67547218	IQCH|AAGAB	TSS200|1stExon|5'UTR	67047661	68047015	1995	1878	0.683186	0.149422	0.122631	0.026803	0.0179584	No
smoking_initiation	18	77074374	78074374	cg20089538	77724428	HSBP1L1	TSS200	77224429	78015230	1774	1774	1.11e-10	7.16e-11	0.596685	0.385358	0.0179573	Yes
smoking_initiation	17	7303118	8303118	cg01419469	8092488	C17orf59	1stExon	7592560	8583818	1650	1294	0.482056	0.381883	0.0659112	0.0521966	0.0179534	No
smoking_initiation	14	77029375	78029375	cg12020437	77924595	C14orf133|AHSA1	TSS1500|1stExon	77429067	78423788	2887	1411	0.524371	0.168229	0.219156	0.0702917	0.017953	No
smoking_initiation	6	26754967	30729306	cg18299938	29760609	HCG4	Body	29262076	30259657	7384	7384	0.271365	0.104425	0.437803	0.168454	0.0179529	No
smoking_initiation	10	118178712	119178712	cg14995160	119036927	SLC18A2	3'UTR	118537768	119536512	1463	698	0.615886	0.24576	0.0860744	0.0343287	0.0179514	No
smoking_initiation	16	220986	1220986	cg06649540	1218496	CACNA1H	Body	719127	1716294	1654	725	0.634266	0.210634	0.102973	0.0341783	0.0179493	No
smoking_initiation	6	26754967	30729306	cg14971718	30175327	TRIM26	5'UTR	29675615	30675135	7594	7594	0.411738	0.134397	0.328656	0.10726	0.0179479	No
smoking_initiation	10	118178712	119178712	cg18098806	118434451	HSPA12A	Body	117934463	118932393	1731	1233	0.590253	0.173757	0.168467	0.049575	0.0179476	No
smoking_initiation	5	50321338	51321338	cg06669622	50682048	ISL1	Body	50182696	51180569	1799	1486	0.553471	0.0629701	0.328281	0.0373315	0.0179464	No
smoking_initiation	13	100046450	101712300	cg17226871	100571528	LOC101927437	Body	100071641	101070485	2160	2160	0.618041	0.206223	0.118327	0.0394646	0.0179445	No
smoking_initiation	17	7303118	8303118	cg17892169	7452644	TNFSF12-TNFSF13|TNFSF12	Body	6952764	7952467	1645	1131	0.275248	0.218753	0.271945	0.21611	0.0179439	No
smoking_initiation	14	77029375	78029375	cg26343512	77413728	-	-	76914129	77913681	2228	2013	0.60976	0.190129	0.138881	0.0432865	0.0179436	No
smoking_initiation	16	69076894	70607394	cg26887757	70331777	DDX19B	TSS1500	69832105	70831421	1045	710	0.678523	0.224918	0.0590567	0.0195583	0.0179433	No
smoking_initiation	7	121454709	122454709	cg14999778	122024130	CADPS2	Body	121524155	122522740	1799	1693	0.552424	0.310339	0.0763956	0.0428993	0.0179418	No
smoking_initiation	3	107497514	108497514	cg04150588	107602013	LOC285205	TSS200	107102053	108101619	2124	1414	0.497547	0.322296	0.0984564	0.0637591	0.0179411	No
smoking_initiation	18	77074374	78074374	cg14453935	77398086	-	-	76898827	77897605	2328	1956	0.289235	0.187424	0.306687	0.198714	0.0179398	No
smoking_initiation	4	111967612	112967612	cg23403109	112727664	-	-	112227986	113223628	1755	1371	0.552392	0.319275	0.0699699	0.0404237	0.0179391	No
smoking_initiation	21	40088819	41088819	cg24144945	41029550	B3GALT5	5'UTR	40529730	41529369	3196	1583	0.471038	0.271535	0.151927	0.0875621	0.017938	No
smoking_initiation	3	172853739	173853739	cg16664532	173113519	-	-	172613605	173612827	1839	1376	1.58e-05	9.97e-07	0.923861	0.058185	0.0179371	Yes
smoking_initiation	7	97207069	98207069	cg02540220	98586497	TRRAP	Body	98087071	99085879	1316	130	0.786698	0.096465	0.0881138	0.0107866	0.0179371	No
smoking_initiation	7	98571478	99571478	cg02540220	98586497	TRRAP	Body	98087071	99085879	1316	498	0.786698	0.096465	0.0881138	0.0107866	0.0179371	No
smoking_initiation	17	1495177	2495177	cg16737700	1509026	SLC43A2	TSS1500|Body	1009110	2008938	1715	914	0.562433	0.29202	0.0840097	0.0436006	0.0179362	No
smoking_initiation	17	43621579	45293283	cg09478742	43973311	LOC100130148|MAPT|LOC100128977	TSS1500|Body|5'UTR	43474440	44459139	4003	3746	0.513523	0.219662	0.174327	0.0745514	0.0179358	No
smoking_initiation	16	71466463	73074550	cg25038295	72874571	ZFHX3	Body	72377605	73374409	1400	731	0.717691	0.157165	0.0879638	0.0192449	0.0179354	No
smoking_initiation	11	63633552	64633552	cg02176069	64527298	PYGM	1stExon	64027468	65027156	1062	589	0.610806	0.291109	0.0542917	0.0258574	0.0179353	No
smoking_initiation	14	77029375	78029375	cg17262415	77227869	VASH1	TSS1500	76728176	77727846	2411	1690	0.55613	0.230848	0.137874	0.0572133	0.0179352	No
smoking_initiation	8	8208714	11263655	cg09528494	11338675	-	-	10839109	11836622	2957	1025	0.593692	0.127265	0.215032	0.0460768	0.0179343	No
smoking_initiation	11	63633552	64633552	cg08987857	64605490	CDC42BPG	Body	64105929	65100506	1051	527	0.646228	0.23165	0.0767089	0.0274795	0.017934	No
smoking_initiation	11	65061468	66061468	cg08987857	64605490	CDC42BPG	Body	64105929	65100506	1051	29	0.646228	0.23165	0.0767089	0.0274795	0.017934	No
smoking_initiation	11	63633552	64633552	cg10468373	64009913	FKBP2	Body	63510399	64503363	1131	982	0.507468	0.417482	0.031346	0.0257697	0.0179337	No
smoking_initiation	16	49266772	50266772	cg08425114	49931536	-	-	49431741	50430718	1842	1610	0.716619	0.119844	0.124758	0.020846	0.0179331	No
smoking_initiation	6	26754967	30729306	cg03338436	30624769	DHX16	Body	30125537	31123882	5153	2387	0.477155	0.210046	0.204752	0.090115	0.0179317	No
smoking_initiation	17	7303118	8303118	cg13574858	7380990	ZBTB4	5'UTR	6882109	7879846	1633	1022	0.383114	0.279354	0.18484	0.134761	0.0179307	No
smoking_initiation	6	26754967	30729306	cg09179008	30615430	C6orf136	Body|1stExon	30115484	31115307	5129	2445	0.485528	0.214478	0.195653	0.0864102	0.0179302	No
smoking_initiation	6	26754967	30729306	cg04831708	30623775	DHX16	Body	30125537	31123554	5152	2387	0.429699	0.189155	0.252211	0.111006	0.0179292	No
smoking_initiation	2	161601261	163302993	cg21389901	162271412	TBR1	TSS1500	161771916	162765108	1448	1448	0.659684	0.208961	0.0861543	0.0272723	0.0179284	No
smoking_initiation	9	2525368	3525368	cg03888409	2655144	-	-	2155164	3155084	3266	1742	0.446703	0.292453	0.146815	0.0961009	0.0179283	No
smoking_initiation	3	52386605	54266212	cg10130162	52324257	GLYCTK|GLYCTK-AS1	TSS1500|Body|5'UTR	51836494	52824095	1038	510	0.147104	0.0126853	0.75702	0.0652628	0.0179279	No
smoking_initiation	11	45893574	46893574	cg03519157	46367033	DGKZ	Body|1stExon|5'UTR	45867158	46865000	874	841	0.614284	0.315576	0.0345054	0.0177085	0.017926	No
smoking_initiation	12	111404371	113118346	cg25927219	112123710	ACAD10|BRAP	TSS200|1stExon|5'UTR	111625718	112621886	892	892	0.614362	0.172001	0.152918	0.0427939	0.017925	No
smoking_initiation	9	80944104	81944104	cg05961151	81309969	-	-	80809978	81809181	2030	1764	0.631845	0.206277	0.108538	0.0354162	0.0179238	No
smoking_initiation	6	26754967	30729306	cg08917831	30585023	PPP1R10|MRPS18B	TSS200|TSS1500	30086340	31084964	4946	2587	0.485499	0.207695	0.20234	0.0865424	0.0179237	No
smoking_initiation	11	63633552	64633552	cg13596520	64578298	MEN1	TSS200|TSS1500|1stExon|5'UTR	64078581	65078158	1059	554	0.635725	0.260692	0.0607627	0.024899	0.0179213	No
smoking_initiation	11	65061468	66061468	cg13596520	64578298	MEN1	TSS200|TSS1500|1stExon|5'UTR	64078581	65078158	1059	10	0.635725	0.260692	0.0607627	0.024899	0.0179213	No
smoking_initiation	6	26754967	30729306	cg15878619	30687373	TUBB	TSS1500	30187887	31187338	5710	2190	0.400267	0.175554	0.282414	0.123847	0.0179189	No
smoking_initiation	6	26754967	30729306	cg13468624	31146889	PSORS1C3	TSS1500	30647005	31646766	10111	239	0.155399	0.225994	0.244758	0.35593	0.0179184	No
smoking_initiation	3	47490500	50681136	cg05213673	48750699	IP6K2	Body|5'UTR	48250899	49249871	930	930	0.693598	0.163845	0.100836	0.0238022	0.017918	No
smoking_initiation	2	102926177	105131814	cg09943309	103380653	TMEM182	Body	102880749	103880450	1940	1847	0.554811	0.21847	0.149823	0.0589785	0.0179167	No
smoking_initiation	6	26754967	30729306	cg20246315	30166614	TRIM26	Body	29666623	30666445	7716	7716	0.197891	0.0678931	0.533339	0.182962	0.0179157	No
smoking_initiation	2	137071174	138807575	cg03608167	136875637	CXCR4	1stExon|5'UTR	136380723	137372841	1614	697	0.625171	0.246685	0.0790536	0.0311757	0.0179153	No
smoking_initiation	6	26754967	30729306	cg07278158	31122462	CCHCR1	Body	30625389	31622043	10103	288	0.206175	0.277102	0.212808	0.286	0.0179148	No
smoking_initiation	12	111404371	113118346	cg19848538	112586276	TRAFD1	Body	112090022	113086222	945	945	0.613982	0.319163	0.0322132	0.0167273	0.0179144	No
smoking_initiation	3	47490500	50681136	cg17419788	47466280	SCAP	Body	46966387	47964055	833	400	0.687942	0.22349	0.0533424	0.0173113	0.0179136	No
smoking_initiation	11	63633552	64633552	cg19904522	64574610	MEN1	Body	64076244	65069534	1056	555	0.637146	0.26124	0.0593743	0.0243265	0.0179129	No
smoking_initiation	11	65061468	66061468	cg19904522	64574610	MEN1	Body	64076244	65069534	1056	6	0.637146	0.26124	0.0593743	0.0243265	0.0179129	No
smoking_initiation	11	63633552	64633552	cg01373879	63586298	C11orf84	Body	63086420	64085298	1105	538	0.610344	0.258905	0.0792431	0.0335966	0.0179111	No
smoking_initiation	9	2525368	3525368	cg14294240	2626347	VLDLR	Body	2126455	3126263	3127	1577	0.473681	0.299261	0.128183	0.0809651	0.01791	No
smoking_initiation	12	55974480	56974480	cg14312894	57171980	HSD17B6	Body	56677050	57671303	1216	300	0.830206	0.0531546	0.0928053	0.00592403	0.0179097	No
smoking_initiation	12	111404371	113118346	cg21900624	113013363	-	-	112514983	113512945	1378	480	0.628634	0.243911	0.0789353	0.0306092	0.0179096	No
smoking_initiation	11	131598205	132598205	cg06565368	131907820	NTM	Body	131408517	132407769	2302	1974	0.652546	0.163704	0.132595	0.0332462	0.0179085	No
smoking_initiation	6	26754967	30729306	cg21291449	30614400	C6orf136	TSS1500	30114402	31114182	5119	2452	0.457157	0.202013	0.22397	0.0989523	0.017908	No
smoking_initiation	11	40936297	41936297	cg19485748	41435441	-	-	40935555	41934372	2355	2353	0.668966	0.148263	0.134968	0.029895	0.0179078	No
smoking_initiation	6	26754967	30729306	cg05844625	29976071	HLA-J|NCRNA00171	Body	29476142	30476034	8145	8145	0.344753	0.124223	0.377217	0.135903	0.0179039	No
smoking_initiation	12	55974480	56974480	cg09684557	55885216	OR6C68	TSS1500	55386069	56384804	1741	419	0.515369	0.28442	0.117488	0.0648211	0.0179018	No
smoking_initiation	16	71466463	73074550	cg01678913	72984472	ZFHX3	Body	72487756	73484352	1607	653	0.626275	0.237839	0.0855232	0.032461	0.0179017	No
smoking_initiation	18	38797254	39797254	cg27662412	39535095	PIK3C3	TSS200	39036343	40034530	1953	1392	0.650977	0.18908	0.110086	0.0319574	0.0178997	No
smoking_initiation	6	26754967	30729306	cg11392062	30633458	DHX16	Body	30134330	31132956	5187	2367	0.482246	0.212735	0.199245	0.0878757	0.0178983	No
smoking_initiation	19	17960956	18960956	cg15084902	18385244	KIAA1683	1stExon|5'UTR	17885270	18884838	1419	1359	0.000601055	2.92e-05	0.936041	0.045433	0.0178956	Yes
smoking_initiation	13	100046450	101712300	cg20421914	100153689	TM9SF2	TSS200	99654637	100653660	2325	1428	0.645294	0.147714	0.153889	0.0352088	0.0178944	No
smoking_initiation	21	40088819	41088819	cg19759093	40410304	-	-	39910680	40910101	2891	2419	0.44116	0.270167	0.167946	0.102832	0.017894	No
smoking_initiation	11	45893574	46893574	cg25858347	45579126	-	-	45080205	46078384	1544	151	0.580097	0.279185	0.0829302	0.0398942	0.0178932	No
smoking_initiation	11	63633552	64633552	cg27475923	63530997	C11orf95	Body	63035396	64027888	1144	495	0.654689	0.235095	0.0679437	0.0243803	0.0178925	No
smoking_initiation	12	49452394	50452394	cg04301478	49050737	SNORA2A|KANSL2	TSS200|Body	48550755	49549952	2224	88	0.52349	0.219121	0.168842	0.0706552	0.0178925	No
smoking_initiation	17	1495177	2495177	cg10359823	1509752	SLC43A2	TSS1500|Body	1009984	2009752	1714	915	0.550274	0.285704	0.0961998	0.0499294	0.0178922	No
smoking_initiation	22	45942288	46942288	cg24911721	46508454	LOC400931|MIRLET7B|MIRLET7A3	TSS200|TSS1500|Body	46009408	47008432	1497	1219	0.386921	0.00685949	0.578099	0.0102309	0.0178903	No
smoking_initiation	7	98571478	99571478	cg18504691	99318659	CYP3A7|CYP3A7-CYP3A51P	Body	98819014	99818137	897	584	0.543814	0.25287	0.126584	0.0588426	0.01789	No
smoking_initiation	3	47490500	50681136	cg26946376	48332833	-	-	47835889	48830593	971	971	0.564016	0.166901	0.193849	0.0573447	0.0178896	No
smoking_initiation	14	77029375	78029375	cg03047785	77924332	C14orf133|AHSA1	TSS200|TSS1500	77429067	78423788	2887	1411	0.568427	0.182363	0.175147	0.0561729	0.0178896	No
smoking_initiation	7	117023709	118023709	cg15181905	116960743	WNT2	Body	116462398	117460254	1072	449	0.671068	0.222504	0.0665061	0.0220334	0.0178885	No
smoking_initiation	6	26754967	30729306	cg08743794	30656577	KIAA1949|NRM	TSS1500|Body	30157654	31156573	5370	2303	0.478905	0.210818	0.203033	0.0893592	0.0178845	No
smoking_initiation	6	26754967	30729306	cg26088994	30585636	PPP1R10|MRPS18B	TSS1500|1stExon|5'UTR	30086340	31085563	4953	2587	0.435844	0.187558	0.250803	0.107911	0.0178837	No
smoking_initiation	11	45893574	46893574	cg20879606	45868932	CRY2	TSS200|Body	45370452	46368559	1382	480	0.590974	0.295152	0.0640303	0.031961	0.0178825	No
smoking_initiation	9	23331658	24331658	cg07109055	23822339	ELAVL2	TSS1500|5'UTR	23325709	24322149	1725	1721	0.6496	0.199284	0.10197	0.0312642	0.0178824	No
smoking_initiation	14	77029375	78029375	cg01029347	77606335	ZDHHC22	5'UTR	77108540	78106308	2440	2143	0.61283	0.192419	0.134619	0.0422504	0.0178821	No
smoking_initiation	1	173604743	175385243	cg05396044	173836727	SNORD77|GAS5|SNORD76|SNORD75|ZBTB37	TSS1500|Body	173337130	174335876	1291	855	0.486039	0.0374357	0.425861	0.0327828	0.0178813	No
smoking_initiation	16	69076894	70607394	cg07684310	70504393	FUK	Body	70005033	71001039	735	340	0.741697	0.182441	0.0465514	0.0114327	0.0178785	No
smoking_initiation	1	45996709	46996709	cg08522775	46686733	LURAP1|POMGNT1	TSS1500|3'UTR	46186860	47186274	1827	1475	0.575039	0.184748	0.168285	0.0540487	0.0178785	No
smoking_initiation	2	80499398	81499398	cg07120439	80752937	CTNNA2	Body	80253630	81252877	1656	1310	0.63155	0.228876	0.0893375	0.0323583	0.0178783	No
smoking_initiation	17	7303118	8303118	cg03613649	7341191	FGF11	TSS1500	6843775	7840795	1585	949	0.553922	0.157854	0.210405	0.0599422	0.0178776	No
smoking_initiation	6	26754967	30729306	cg18001332	30476108	-	-	29976262	30975445	4547	3264	0.498477	0.191097	0.211489	0.0810589	0.0178776	No
smoking_initiation	11	45893574	46893574	cg23377395	45740029	-	-	45241581	46239929	1536	369	0.572288	0.284329	0.0838608	0.0416465	0.0178761	No
smoking_initiation	7	98571478	99571478	cg06384642	99613517	ZKSCAN1	5'UTR	99113672	100113192	978	344	0.685657	0.224767	0.0540125	0.0176881	0.0178753	No
smoking_initiation	17	43621579	45293283	cg16656794	44068842	MAPT	Body	43568928	44568241	3789	3749	0.440936	0.179437	0.257132	0.104621	0.0178744	No
smoking_initiation	11	45893574	46893574	cg19241690	45715471	-	-	45215738	46215287	1542	333	0.58373	0.290075	0.0723743	0.0359473	0.017874	No
smoking_initiation	17	43621579	45293283	cg10191506	44260227	KANSL1	5'UTR	43760389	44758928	3412	3412	0.501984	0.192654	0.207768	0.0797205	0.0178738	No
smoking_initiation	13	100046450	101712300	cg25990128	100535365	CLYBL|LOC101927437	Body	100035607	101033591	2237	2206	0.619677	0.206656	0.116845	0.0389486	0.0178736	No
smoking_initiation	1	7291461	8984823	cg01444397	7844450	PER3	TSS1500	7344747	8340820	2267	2267	5.96e-17	1.68e-18	0.955308	0.0268211	0.0178704	Yes
smoking_initiation	6	108494161	109494161	cg18093751	108487183	NR2E1	TSS200	107989872	108986606	1264	441	0.6503	0.192566	0.107461	0.0318033	0.0178701	No
smoking_initiation	11	45893574	46893574	cg19021383	45922184	MAPK8IP1	Body	45422739	46421158	1316	508	0.534349	0.268841	0.119058	0.0598825	0.0178698	No
smoking_initiation	11	45893574	46893574	cg22728262	45922657	MAPK8IP1	Body	45422739	46421158	1316	508	0.583637	0.29364	0.0697698	0.0350847	0.0178689	No
smoking_initiation	6	26754967	30729306	cg24583287	31122337	CCHCR1	Body	30625389	31622043	10103	288	0.204777	0.275223	0.214226	0.287905	0.0178687	No
smoking_initiation	6	108494161	109494161	cg04407470	108489977	NR2E1	Body	107991007	108988595	1265	443	0.695516	0.205974	0.0622309	0.0184116	0.0178671	No
smoking_initiation	17	43621579	45293283	cg16642545	43878769	CRHR1	Body	43379488	44369426	4150	3743	0.49738	0.215038	0.188317	0.0813991	0.0178669	No
smoking_initiation	16	71466463	73074550	cg06400334	71436020	-	-	70974373	71935210	1578	901	0.568004	0.252388	0.111996	0.0497468	0.0178654	No
smoking_initiation	17	43621579	45293283	cg23762722	43817897	-	-	43325185	44317247	3812	3334	0.526278	0.219444	0.166857	0.0695571	0.0178638	No
smoking_initiation	16	71466463	73074550	cg20357083	72644208	LINC01572	Body	72144284	73144196	1149	1069	0.22618	0.0325158	0.632526	0.0909144	0.0178635	No
smoking_initiation	11	63633552	64633552	cg09907758	63537459	C11orf95	TSS1500	63039972	64037033	1148	502	0.571744	0.207034	0.14931	0.0540488	0.0178633	No
smoking_initiation	3	47490500	50681136	cg09434670	47620543	CSPG5	TSS200	47120640	48119763	791	513	0.675074	0.243942	0.0463811	0.0167422	0.017861	No
smoking_initiation	11	45893574	46893574	cg23390360	45758333	-	-	45258392	46257757	1522	382	0.575478	0.285894	0.0806967	0.0400717	0.01786	No
smoking_initiation	2	161601261	163302993	cg15787438	161992907	TANK	TSS1500	161493578	162492578	1966	1744	0.563647	0.180719	0.180061	0.0577141	0.0178593	No
smoking_initiation	17	43621579	45293283	cg17062150	44118206	KANSL1	Body	43625009	44568241	3749	3749	0.537242	0.216311	0.162984	0.0656047	0.0178586	No
smoking_initiation	16	17070220	18070220	cg11240782	17252282	XYLT1	Body	16853174	17751926	1948	1375	0.687774	0.128826	0.139441	0.0261006	0.0178583	No
smoking_initiation	11	45893574	46893574	cg12246926	46459218	AMBRA1	Body	45959669	46958698	885	835	0.603165	0.299908	0.0528239	0.0262475	0.0178558	No
smoking_initiation	1	45996709	46996709	cg03101519	46617721	PIK3R3	Body	46118184	47117006	1817	1600	0.605062	0.199995	0.133109	0.0439796	0.0178544	No
smoking_initiation	14	77029375	78029375	cg19652475	77173422	-	-	76673873	77673358	2225	1429	0.58387	0.24221	0.11032	0.0457468	0.017853	No
smoking_initiation	12	111404371	113118346	cg20884605	112205368	ALDH2	Body	111706015	112704013	863	863	0.668427	0.228655	0.0633977	0.0216692	0.0178505	No
smoking_initiation	1	31695819	32695819	cg14992253	32687567	C1orf91|EIF3I	TSS1500|Body	32187718	33184137	800	393	0.666389	0.246584	0.0505065	0.0186711	0.0178497	No
smoking_initiation	2	80499398	81499398	cg07643097	81425934	-	-	80926404	81925626	1868	1134	0.660279	0.184141	0.107709	0.0300205	0.0178496	No
smoking_initiation	1	43511737	44511737	cg14711108	44813163	ERI3	Body	44313299	45313150	1517	217	0.732448	0.0960581	0.135847	0.017798	0.0178485	No
smoking_initiation	11	131598205	132598205	cg19795722	132080630	NTM	Body	131580965	132580583	2442	2409	0.641997	0.162352	0.141929	0.0358741	0.0178473	No
smoking_initiation	4	147297913	148297913	cg26948104	147096811	LSM6	TSS200	146596914	147595984	2074	540	0.703619	0.139538	0.116007	0.0229881	0.0178472	No
smoking_initiation	12	74774793	75774793	cg23588049	75784862	GLIPR1L2	TSS200	75288852	76284349	1902	765	0.582421	0.180097	0.167774	0.0518614	0.017847	No
smoking_initiation	18	77074374	78074374	cg02694925	77904435	LOC100130522	TSS1500	77405227	78015230	1487	1487	0.251441	0.162016	0.34586	0.222837	0.0178469	No
smoking_initiation	19	17960956	18960956	cg05331562	18484848	-	-	17986560	18984843	1392	1367	0.814735	0.0396355	0.121872	0.00591102	0.0178462	No
smoking_initiation	11	45893574	46893574	cg08979309	46296795	-	-	45796951	46796683	921	757	0.590631	0.303081	0.0584605	0.0299811	0.017846	No
smoking_initiation	12	74774793	75774793	cg17013262	75628771	-	-	75128837	76128616	1724	999	0.570317	0.192756	0.163755	0.055328	0.0178445	No
smoking_initiation	1	90689731	91689731	cg11799283	91992292	-	-	91493715	92492283	2855	668	0.567838	0.162966	0.195317	0.0560369	0.0178424	No
smoking_initiation	6	26754967	30729306	cg07193515	29275337	OR14J1	1stExon	28775367	29775242	3809	3809	0.484538	0.204103	0.206536	0.0869815	0.0178418	No
smoking_initiation	11	63633552	64633552	cg15668587	63581119	C11orf84	1stExon|5'UTR	63081858	64078943	1108	531	0.608536	0.258091	0.0811374	0.034394	0.0178412	No
smoking_initiation	3	47490500	50681136	cg14915620	47887956	DHX30	Body	47388947	48387709	912	836	0.675208	0.243371	0.0467486	0.0168322	0.0178398	No
smoking_initiation	6	26754967	30729306	cg03094134	30297174	TRIM39	Body	29797211	30797083	6878	6267	0.41634	0.165682	0.286246	0.113894	0.0178381	No
smoking_initiation	6	26754967	30729306	cg01025894	30291451	HCG18	Body	29791452	30791409	6931	6362	0.429247	0.169217	0.27522	0.108479	0.0178377	No
smoking_initiation	14	77029375	78029375	cg10357055	77328320	LRRC74A	Body	76829416	77828257	2282	1880	0.585628	0.216832	0.131159	0.0485444	0.0178374	No
smoking_initiation	6	26754967	30729306	cg23426912	30920836	DPCR1	Body	30420907	31420792	9596	800	0.352957	0.172605	0.306657	0.149946	0.0178354	No
smoking_initiation	16	71466463	73074550	cg24270367	72449057	LINC01572	Body	71949163	72948790	1271	1271	0.405483	0.232458	0.218804	0.12542	0.0178349	No
smoking_initiation	3	47490500	50681136	cg15561453	47459664	SCAP	Body	46960742	47958037	838	395	0.648765	0.208193	0.094803	0.030405	0.0178347	No
smoking_initiation	17	30185935	31185935	cg25390645	31162558	MYO1D	Body	30662832	31661630	1783	684	0.544362	0.26588	0.115518	0.0564042	0.0178347	No
smoking_initiation	11	45893574	46893574	cg15531370	45823612	-	-	45323777	46321827	1440	440	0.578677	0.287866	0.0772247	0.0383981	0.0178346	No
smoking_initiation	1	45996709	46996709	cg05963773	46573359	PIK3R3	Body	46073489	47072937	1850	1699	0.632232	0.200088	0.113837	0.0360093	0.0178331	No
smoking_initiation	6	26754967	30729306	cg17930583	29591082	GABBR1	Body	29091851	30090820	7124	7124	0.217736	0.0957313	0.464496	0.204206	0.0178308	No
smoking_initiation	2	161601261	163302993	cg22139638	162256805	PSMD14	Body	161757141	162756378	1477	1477	0.664279	0.210348	0.0816917	0.0258504	0.0178307	No
smoking_initiation	14	77029375	78029375	cg08815904	77386501	-	-	76886528	77886081	2249	1974	0.610025	0.190133	0.138776	0.043236	0.0178304	No
smoking_initiation	17	43621579	45293283	cg04856689	43862032	CRHR1	Body	43364914	44361869	4117	3694	0.511674	0.220188	0.175013	0.0752953	0.01783	No
smoking_initiation	15	73548768	74548768	cg10586317	73979250	CD276	5'UTR	73480432	74478512	1593	1485	0.606969	0.228546	0.106552	0.0401028	0.0178298	No
smoking_initiation	1	45996709	46996709	cg04244849	46929878	-	-	46431153	47429708	1764	992	0.590251	0.175696	0.166639	0.0495845	0.0178297	No
smoking_initiation	14	77029375	78029375	cg19162846	77708694	TMEM63C	Body|ExonBnd	77209297	78208468	2576	1854	0.6022	0.191204	0.143289	0.0454776	0.0178294	No
smoking_initiation	11	65061468	66061468	cg03887787	65647532	CTSW	Body	65147862	66146584	1403	1317	1.28e-05	6.44e-07	0.935251	0.0469065	0.0178292	Yes
smoking_initiation	6	26754967	30729306	cg04419551	29408666	OR10C1	1stExon	28909779	29908659	5287	5287	0.46588	0.197711	0.223675	0.0949057	0.0178284	No
smoking_initiation	7	1370794	2370794	cg12030710	2444010	CHST12	5'UTR	1945161	2943839	2132	861	0.64422	0.185878	0.118035	0.034039	0.0178279	No
smoking_initiation	21	40088819	41088819	cg15892280	40180000	ETS2	5'UTR	39680081	40679887	2720	1741	0.403154	0.185888	0.26908	0.124051	0.0178263	No
smoking_initiation	16	75266873	76266873	cg06008401	75657298	ADAT1	TSS200	75157717	76156345	2193	1837	0.638027	0.180252	0.127807	0.0360893	0.017825	No
smoking_initiation	6	26754967	30729306	cg09740560	29602390	GABBR1	TSS1500	29102861	30102241	7148	7148	0.419101	0.183712	0.26376	0.115601	0.0178249	No
smoking_initiation	2	102926177	105131814	cg09308639	103413023	TMEM182	Body	102913496	103910701	1918	1875	0.520235	0.350362	0.0666856	0.0448928	0.0178247	No
smoking_initiation	18	31196075	32196075	cg26530706	32173093	DTNA	TSS200|5'UTR	31673743	32672902	1654	822	0.471579	0.323645	0.110877	0.0760772	0.0178215	No
smoking_initiation	3	52386605	54266212	cg02515006	53569971	CACNA1D	Body	53070462	54069805	1811	1811	0.606613	0.228545	0.106801	0.0402201	0.0178211	No
smoking_initiation	6	26754967	30729306	cg03851143	29691250	HLA-F	1stExon	29191389	30190640	7253	7253	0.376081	0.149005	0.327396	0.129698	0.01782	No
smoking_initiation	3	107497514	108497514	cg16801547	107943035	-	-	107443272	108442771	2022	1939	0.501006	0.326875	0.0933879	0.0609119	0.01782	No
smoking_initiation	16	71466463	73074550	cg10246450	72970503	ZFHX3	Body	72470824	73469645	1603	665	0.594366	0.225867	0.117365	0.0445825	0.0178192	No
smoking_initiation	7	98571478	99571478	cg22531904	99595276	-	-	99101280	100092311	963	353	0.648489	0.232187	0.0747577	0.0267487	0.0178179	No
smoking_initiation	6	26754967	30729306	cg11374718	29273773	OR14J1	TSS1500	28773983	29773720	3794	3794	0.513042	0.216146	0.178014	0.0749803	0.0178172	No
smoking_initiation	11	45893574	46893574	cg12596843	45864825	-	-	45365538	46359645	1381	476	0.58378	0.291424	0.0713698	0.0356102	0.0178161	No
smoking_initiation	6	26754967	30729306	cg14402472	29691165	HLA-F	1stExon|5'UTR	29191389	30190640	7253	7253	0.41785	0.165554	0.285631	0.11315	0.0178159	No
smoking_initiation	7	3003207	4003207	cg06621691	4175814	SDK1	Body	3676002	4669949	2457	650	0.203118	0.00704726	0.746149	0.0258701	0.0178155	No
smoking_initiation	6	108494161	109494161	cg26246230	108169789	-	-	107669963	108665932	1332	116	0.706497	0.167003	0.08792	0.0207649	0.0178151	No
smoking_initiation	10	118178712	119178712	cg23374964	118899175	VAX1	TSS1500	118399341	119399086	1524	1017	0.615441	0.245111	0.0870018	0.0346322	0.0178144	No
smoking_initiation	6	26754967	30729306	cg20635071	31125241	CCHCR1|TCF19	TSS1500|1stExon|5'UTR	30625389	31624864	10108	288	0.1861	0.250128	0.23292	0.313038	0.0178142	No
smoking_initiation	18	77074374	78074374	cg10379447	77724422	HSBP1L1	TSS200	77224429	78015230	1774	1774	1.3e-10	8.42e-11	0.596772	0.385415	0.0178137	Yes
smoking_initiation	13	37672867	38672867	cg17825934	37310983	-	-	36811052	37810722	2129	390	0.69878	0.0712452	0.192549	0.0196138	0.0178128	No
smoking_initiation	13	60205792	61205792	cg06757356	60712449	DIAPH3	Body	60213060	61212265	2027	2012	0.61705	0.189008	0.134844	0.0412863	0.0178117	No
smoking_initiation	14	77029375	78029375	cg17814394	77608470	ZDHHC22	TSS1500	77108540	78108274	2450	2143	0.609102	0.191283	0.138369	0.0434357	0.0178109	No
smoking_initiation	3	16351202	17351202	cg16875864	16441008	RFTN1	Body	16673075	16940372	864	864	0.730037	0.156318	0.0789476	0.0168867	0.0178104	No
smoking_initiation	3	47490500	50681136	cg19502143	48419797	FBXW12	Body|ExonBnd	47920240	48919232	971	971	0.7528	0.147665	0.0683393	0.0133872	0.0178089	No
smoking_initiation	6	26754967	30729306	cg19291075	30920763	DPCR1	Body	30420764	31420713	9597	802	0.34077	0.166645	0.318863	0.155914	0.0178078	No
smoking_initiation	6	26754967	30729306	cg21666768	30166498	TRIM26	Body	29666501	30666445	7720	7720	0.413564	0.142085	0.317486	0.109058	0.0178072	No
smoking_initiation	12	111404371	113118346	cg17386796	112614541	HECTD4	Body	112118576	113112680	944	944	0.613589	0.318892	0.0327237	0.0169892	0.0178063	No
smoking_initiation	6	26754967	30729306	cg16250461	30227360	HLA-L	Body	29727954	30727282	7269	7269	0.298542	0.0957239	0.445199	0.14273	0.0178055	No
smoking_initiation	11	45893574	46893574	cg17557984	45837681	-	-	45337830	46336903	1435	455	0.569839	0.283609	0.085975	0.042772	0.017805	No
smoking_initiation	3	47490500	50681136	cg04523589	48265146	CAMP	1stExon	47765322	48763894	1005	1005	0.640398	0.233168	0.0796477	0.0289818	0.0178041	No
smoking_initiation	7	132583234	134089846	cg22622807	134455619	-	-	133955974	134955498	2959	557	0.65048	0.101357	0.19932	0.03104	0.0178031	No
smoking_initiation	11	45893574	46893574	cg25277591	45535019	-	-	45035162	46033088	1642	106	0.579577	0.218799	0.133457	0.0503643	0.017803	No
smoking_initiation	22	42198430	43198430	cg05380008	42466865	NAGA	TSS200	41967870	42966354	1726	1408	0.718667	0.118901	0.124112	0.0205162	0.017803	No
smoking_initiation	21	40088819	41088819	cg25920512	41029374	B3GALT5	1stExon|5'UTR	40529376	41529369	3198	1585	0.452185	0.260675	0.170859	0.0984788	0.0178026	No
smoking_initiation	6	26754967	30729306	cg20738959	30539641	ABCF1	Body	30039641	31039532	4793	2868	0.413729	0.167751	0.285129	0.115591	0.0178002	No
smoking_initiation	18	53161743	54161743	cg22409420	53255401	TCF4	1stExon|5'UTR	52755885	53755311	1654	1007	0.705022	0.148453	0.106349	0.0223757	0.0178	No
smoking_initiation	6	108494161	109494161	cg12115991	108438047	-	-	107938476	108935915	1265	398	0.648852	0.169446	0.129977	0.0339253	0.0177999	No
smoking_initiation	6	26754967	30729306	cg06591579	29461269	-	-	28961819	29961122	6509	6509	0.422152	0.200185	0.24412	0.115744	0.0177987	No
smoking_initiation	6	26754967	30729306	cg25994439	30569889	PPP1R10	Body	30069952	31069861	4841	2672	0.507304	0.21292	0.184542	0.0774362	0.017798	No
smoking_initiation	13	100046450	101712300	cg12104884	100459199	CLYBL|LOC101927437	Body	99959945	100956907	2299	2108	0.558885	0.182607	0.181444	0.0592662	0.0177979	No
smoking_initiation	11	45893574	46893574	cg02164492	46414469	-	-	45917703	46911781	876	850	0.573862	0.295	0.0748706	0.0384702	0.0177975	No
smoking_initiation	6	41401763	42401763	cg02024241	41996600	CCND3	5'UTR	41510291	42496494	1636	1474	0.732775	0.0811498	0.151519	0.0167619	0.017794	No
smoking_initiation	16	69076894	70607394	cg26204893	70389470	DDX19A	Body	69890149	70888912	941	568	0.687442	0.222361	0.0547225	0.0176829	0.017792	No
smoking_initiation	10	118178712	119178712	cg11962515	118556476	-	-	118056883	119056141	1639	1416	0.659066	0.19968	0.0947689	0.0286947	0.0177905	No
smoking_initiation	5	90866274	91866274	cg19728951	91377463	-	-	90877715	91877278	1289	1285	0.680253	0.185201	0.0917875	0.0249716	0.017787	No
smoking_initiation	6	26754967	30729306	cg13779662	30658934	NRM	TSS200	30159039	31158884	5393	2301	0.429289	0.189018	0.252672	0.111235	0.0177849	No
smoking_initiation	6	26754967	30729306	cg09020199	30297320	TRIM39	Body	29797448	30797083	6877	6266	0.39148	0.155788	0.311148	0.123802	0.0177814	No
smoking_initiation	1	49011424	52273078	cg20658734	51983858	EPS15	Body	51484626	52482913	925	644	0.873091	0.0524854	0.0534471	0.00319516	0.0177808	No
smoking_initiation	6	26754967	30729306	cg25742745	30689865	TUBB	Body	30190040	31189798	5731	2184	0.468061	0.205353	0.21465	0.094156	0.0177802	No
smoking_initiation	6	26754967	30729306	cg16730549	30562225	-	-	30062345	31062133	4781	2717	0.48605	0.202523	0.207292	0.0863547	0.01778	No
smoking_initiation	16	71466463	73074550	cg08743675	71431077	-	-	70932567	71931032	1573	894	0.58043	0.257903	0.0996355	0.0442533	0.0177781	No
smoking_initiation	16	75266873	76266873	cg03699307	75600014	GABARAPL2	TSS1500	75102194	76099995	2123	1681	0.643182	0.18145	0.122928	0.0346619	0.0177776	No
smoking_initiation	1	173604743	175385243	cg07301376	174188831	RABGAP1L	Body	173689443	174688580	1362	1362	0.019783	0.00181002	0.880122	0.0805076	0.0177769	No
smoking_initiation	3	47490500	50681136	cg07574575	47578702	-	-	47079112	48077723	797	483	0.682014	0.243156	0.042072	0.014982	0.0177767	No
smoking_initiation	3	52386605	54266212	cg07456278	53600663	CACNA1D	Body	53101224	54100609	1762	1762	0.637367	0.195144	0.114633	0.0350796	0.0177762	No
smoking_initiation	6	26754967	30729306	cg23621779	30658957	NRM	TSS200	30159039	31158884	5393	2301	0.457818	0.20158	0.22415	0.0986768	0.017775	No
smoking_initiation	10	118178712	119178712	cg14030268	119135296	PDZD8	TSS1500	118637809	119635262	1594	597	0.598442	0.236342	0.105711	0.0417304	0.0177746	No
smoking_initiation	8	8208714	11263655	cg22955394	9853345	-	-	9388037	10353295	1311	1311	0.606605	0.295085	0.0541917	0.026344	0.0177745	No
smoking_initiation	6	41401763	42401763	cg13431642	41888233	MED20|BYSL	TSS1500|Body|5'UTR	41388306	42385914	1586	1571	0.755981	0.082806	0.129294	0.0141444	0.0177744	No
smoking_initiation	11	45893574	46893574	cg16306508	45792930	DKFZp779M0652	TSS200	45293390	46292362	1488	421	0.565136	0.280885	0.0909969	0.0452097	0.017773	No
smoking_initiation	18	77074374	78074374	cg04332764	77725605	HSBP1L1	Body	77225777	78015230	1769	1769	0.000102357	6.61e-05	0.596708	0.385351	0.0177725	Yes
smoking_initiation	12	74774793	75774793	cg02921003	75728281	GLIPR1L1	TSS200	75228942	76228036	1823	858	0.628923	0.209081	0.108255	0.0359709	0.0177704	No
smoking_initiation	9	2525368	3525368	cg03808418	2748746	-	-	2248955	3247690	3176	1966	0.447902	0.294867	0.144409	0.0950511	0.0177704	No
smoking_initiation	3	52386605	54266212	cg10325694	53922675	SELK	Body	53422802	54422495	2070	1531	0.650054	0.173456	0.125303	0.0334172	0.0177695	No
smoking_initiation	11	131598205	132598205	cg06931179	131780798	NTM	Body|1stExon|5'UTR	131282496	132280741	2383	1667	0.641627	0.151108	0.153392	0.0361071	0.0177665	No
smoking_initiation	17	26823322	27823322	cg20480274	27313125	SEZ6	Body	26817537	27812668	1192	1186	1.48e-08	2.23e-08	0.391115	0.591119	0.0177655	Yes
smoking_initiation	17	43621579	45293283	cg12989733	43972306	LOC100128977|MAPT|LOC100130148	TSS1500|Body|5'UTR	43472321	44459139	4007	3746	0.512288	0.219255	0.175568	0.0751237	0.0177654	No
smoking_initiation	13	60205792	61205792	cg05797890	60763264	-	-	60263327	61263234	2189	1948	0.618385	0.190345	0.132682	0.0408231	0.0177652	No
smoking_initiation	6	26754967	30729306	cg17364250	31138925	POU5F1	TSS1500	30639157	31637807	10126	274	0.192167	0.275032	0.21185	0.303185	0.0177649	No
smoking_initiation	6	108494161	109494161	cg01063280	108167599	-	-	107668560	108665932	1334	116	0.715697	0.169182	0.0787584	0.0185997	0.0177626	No
smoking_initiation	6	108494161	109494161	cg02196834	108484512	-	-	107989872	108984067	1263	440	0.675838	0.20011	0.0820218	0.0242682	0.0177621	No
smoking_initiation	15	66976952	67976952	cg05885356	67837008	MAP2K5	Body	67337826	68336964	1923	1122	0.609126	0.140489	0.18904	0.0435826	0.0177619	No
smoking_initiation	7	1370794	2370794	cg00171290	1160746	C7orf50	Body	661677	1658331	1832	283	0.567781	0.282553	0.088087	0.0438182	0.0177612	No
smoking_initiation	1	190457480	191457480	cg07915722	191120020	-	-	190620304	191619550	2410	2194	0.671673	0.142181	0.138983	0.0294023	0.0177608	No
smoking_initiation	16	75266873	76266873	cg01901780	75590245	TMEM231	TSS200	75090844	76090200	2117	1661	0.649112	0.183001	0.117124	0.0330026	0.0177599	No
smoking_initiation	11	45893574	46893574	cg21461157	45906058	MAPK8IP1	TSS1500	45406718	46403649	1346	506	0.585059	0.29422	0.0685215	0.0344409	0.0177588	No
smoking_initiation	21	40088819	41088819	cg24941752	40983609	B3GALT5-AS1|B3GALT5	TSS1500|Body	40483956	41483540	3191	1748	0.458688	0.281861	0.149713	0.0919799	0.017758	No
smoking_initiation	1	45996709	46996709	cg06946770	47139942	EFCAB14-AS1	Body	46640602	47639520	1889	644	0.027786	0.00757259	0.744109	0.202776	0.0177565	No
smoking_initiation	2	202343875	203343875	cg02964602	203130213	NOP58	TSS1500	202630368	203629844	1543	1209	0.704909	0.147263	0.107608	0.0224628	0.0177565	No
smoking_initiation	3	25225501	26225501	cg25493112	25484363	RARB	Body|5'UTR	24984390	25983827	2328	1524	0.442135	0.433133	0.0540481	0.0529298	0.0177543	No
smoking_initiation	6	26754967	30729306	cg18656132	29571363	GABBR1	Body	29071597	30071330	7073	7073	0.372548	0.164573	0.308753	0.136374	0.017752	No
smoking_initiation	7	1370794	2370794	cg15361760	915362	GET4	TSS1500	661677	1413523	1589	40	0.616351	0.0204046	0.334438	0.011054	0.0177519	Yes
smoking_initiation	10	118178712	119178712	cg10338124	118609402	-	-	118110196	119109112	1624	1511	0.63156	0.207791	0.107535	0.0353627	0.0177507	No
smoking_initiation	1	49011424	52273078	cg10940536	48917260	SPATA6	Body|ExonBnd	48418262	49413503	1880	694	0.560477	0.281598	0.0933101	0.0468637	0.0177504	No
smoking_initiation	6	26754967	30729306	cg24034959	29524905	UBD	Body	29025680	30024686	6870	6870	0.33101	0.148504	0.347053	0.155683	0.0177493	No
smoking_initiation	14	77029375	78029375	cg23275158	77965757	ISM2	TSS1500	77465863	78465736	2957	1373	0.546264	0.174995	0.197682	0.0633096	0.0177487	No
smoking_initiation	3	47490500	50681136	cg18728493	48264021	CAMP	TSS1500	47764213	48763894	1006	1006	0.666175	0.2434	0.0532413	0.019435	0.0177485	No
smoking_initiation	2	80499398	81499398	cg10752253	80703467	CTNNA2	Body	80205634	81202673	1709	1227	0.615287	0.223284	0.105437	0.0382447	0.0177473	No
smoking_initiation	5	164596435	168114971	cg14612526	167853239	WWC1	Body	167353899	168353129	2214	1610	0.493557	0.326359	0.0977314	0.0646059	0.0177471	No
smoking_initiation	6	26754967	30729306	cg25805999	30497859	-	-	29997986	30997824	4702	3122	0.50624	0.19905	0.198812	0.0781535	0.017745	No
smoking_initiation	11	45893574	46893574	cg01972688	45928848	C11orf94	TSS200	45429381	46427855	1305	510	0.597561	0.300691	0.0558959	0.0281089	0.017744	No
smoking_initiation	2	137071174	138807575	cg12595667	136872094	CXCR4	3'UTR|1stExon	136372385	137360872	1616	696	0.589373	0.232621	0.114922	0.045341	0.0177428	No
smoking_initiation	17	1495177	2495177	cg26423139	1508432	SLC43A2	TSS200|Body	1009110	2008278	1713	912	0.572764	0.261659	0.10149	0.0463466	0.0177409	No
smoking_initiation	2	161601261	163302993	cg12634236	162280498	TBR1	Body	161781349	162780213	1428	1428	0.661234	0.209671	0.0845591	0.0267951	0.0177401	No
smoking_initiation	3	47490500	50681136	cg25383013	47973468	MAP4	Body	47476955	48473204	989	974	0.673504	0.242156	0.0490002	0.0176002	0.0177391	No
smoking_initiation	17	37324339	38324339	cg22018815	37879654	ERBB2	Body	37384940	38379232	1394	1321	0.647037	0.167657	0.133099	0.0344702	0.0177362	No
smoking_initiation	10	118178712	119178712	cg11693581	118765597	KIAA1598	TSS1500	118265726	119265444	1581	1385	0.638431	0.228085	0.0852946	0.0304545	0.0177352	No
smoking_initiation	6	26754967	30729306	cg20629923	30594955	C6orf134	Body	30095202	31094803	5032	2559	0.489846	0.210793	0.196909	0.0847169	0.0177351	No
smoking_initiation	9	119896391	120896391	cg05992922	120494851	-	-	119995764	120994586	2166	2015	0.632438	0.194795	0.11854	0.0364934	0.017734	No
smoking_initiation	20	29393501	31675258	cg11037856	31907881	-	-	31408058	32407817	1190	555	0.626331	0.266594	0.0626799	0.0266616	0.0177334	No
smoking_initiation	11	131598205	132598205	cg18918547	132153579	NTM-IT|NTM	TSS1500|Body	131653850	132652897	2459	2342	0.632064	0.160274	0.151524	0.0384046	0.0177327	No
smoking_initiation	14	77029375	78029375	cg18633154	77296234	C14orf166B	Body	76796571	77795668	2345	1824	0.5557	0.230271	0.138799	0.0574978	0.0177327	No
smoking_initiation	17	77290135	78290135	cg26609642	77788310	-	-	77288496	78285371	1793	1777	0.798972	0.0299675	0.147802	0.00552597	0.0177326	No
smoking_initiation	14	77029375	78029375	cg18400454	77842997	TMED8|C14orf174	TSS1500|Body	77343002	78342948	2739	1521	0.59858	0.192655	0.144533	0.0465008	0.0177311	No
smoking_initiation	11	63633552	64633552	cg02384565	64578173	MEN1	TSS200|1stExon|5'UTR	64078581	65078158	1059	554	0.631543	0.258977	0.0650804	0.0266698	0.0177295	No
smoking_initiation	11	65061468	66061468	cg02384565	64578173	MEN1	TSS200|1stExon|5'UTR	64078581	65078158	1059	10	0.631543	0.258977	0.0650804	0.0266698	0.0177295	No
smoking_initiation	17	43621579	45293283	cg26979107	44061355	MAPT	Body	43563093	44487794	3807	3748	0.54207	0.220578	0.156114	0.0635079	0.0177294	No
smoking_initiation	8	8208714	11263655	cg13293535	11597251	GATA4	Body	11097804	11894717	2487	480	9.08e-10	5.35e-11	0.927642	0.0546291	0.0177287	Yes
smoking_initiation	11	45893574	46893574	cg11483922	46340210	CREB3L1	Body	45840326	46840119	891	815	0.59815	0.307156	0.0508654	0.0261022	0.0177271	No
smoking_initiation	6	26754967	30729306	cg20644330	30457133	HLA-E	TSS200	29957285	30956877	4670	3514	0.487691	0.185962	0.223438	0.0851817	0.0177269	No
smoking_initiation	7	98571478	99571478	cg06688916	99595095	-	-	99101280	100092311	963	353	0.666858	0.238764	0.0564551	0.0201956	0.0177268	No
smoking_initiation	7	98571478	99571478	cg27486786	99074036	ZNF789	5'UTR	98574943	99570586	857	857	0.641747	0.284802	0.0386081	0.0171162	0.0177264	No
smoking_initiation	13	100046450	101712300	cg26862247	100497665	CLYBL	Body	99997968	100996914	2269	2157	0.597917	0.195013	0.142791	0.0465542	0.0177247	No
smoking_initiation	13	100046450	101712300	cg18888814	100300543	CLYBL	Body	99800931	100800303	2321	1863	0.620792	0.202028	0.120318	0.0391383	0.0177227	No
smoking_initiation	10	118178712	119178712	cg27455890	118976677	-	-	118477748	119476446	1484	814	0.616774	0.246204	0.0852768	0.0340231	0.0177223	No
smoking_initiation	7	121454709	122454709	cg11974361	122060642	CADPS2	Body	121561205	122560519	1772	1607	0.55216	0.310169	0.076818	0.0431339	0.0177195	No
smoking_initiation	10	118178712	119178712	cg17349199	118429452	C10orf82	1stExon|5'UTR	117929704	118928648	1746	1231	0.634988	0.186939	0.123898	0.0364576	0.0177171	No
smoking_initiation	17	37324339	38324339	cg26171913	37755891	-	-	37257113	38255594	1453	1308	0.684043	0.177054	0.096283	0.0249036	0.0177166	No
smoking_initiation	11	65061468	66061468	cg08416661	65647279	CTSW	TSS200	65147862	66146584	1403	1317	4.54e-45	2.28e-46	0.935371	0.0469126	0.0177165	Yes
smoking_initiation	11	65061468	66061468	cg19792802	65647270	CTSW	TSS200	65147862	66146584	1403	1317	3.92e-28	1.97e-29	0.935371	0.0469126	0.0177165	Yes
smoking_initiation	9	127573097	128573097	cg10009653	128822179	-	-	128325934	129316990	1876	259	0.600542	0.253673	0.090049	0.0380196	0.0177164	No
smoking_initiation	16	75266873	76266873	cg27605181	75600432	GABARAPL2	Body	75102194	76099995	2123	1681	0.640536	0.180704	0.125622	0.035422	0.0177158	No
smoking_initiation	17	43621579	45293283	cg03323388	43888776	CRHR1|MGC57346-CRHR1	Body|5'UTR	43389726	44369426	4130	3743	0.436047	0.187742	0.250611	0.107884	0.0177152	No
smoking_initiation	7	117023709	118023709	cg14145892	116663691	ST7	Body	116163952	117163674	1059	120	0.647595	0.223877	0.0823602	0.0284546	0.0177125	No
smoking_initiation	11	63633552	64633552	cg06055392	64455673	NRXN2	Body	63956102	64954338	1062	697	0.529862	0.392776	0.0342665	0.0253834	0.0177113	No
smoking_initiation	2	100172408	101172408	cg17155616	100940225	LONRF2	TSS1500	100440226	101440155	2439	1719	0.718681	0.0370713	0.215442	0.0110953	0.0177111	No
smoking_initiation	17	30185935	31185935	cg03485028	30228906	UTP6	TSS200	29729207	30728847	1893	769	0.607662	0.231213	0.103898	0.0395152	0.0177109	No
smoking_initiation	3	25225501	26225501	cg19472303	25705836	TOP2B	TSS200	25205922	26204971	1863	1811	0.617169	0.208719	0.116889	0.0395127	0.0177108	No
smoking_initiation	3	16351202	17351202	cg08236655	16930651	PLCL2	Body	16673075	17430574	1696	1575	0.679173	0.164258	0.11183	0.0270284	0.0177108	No
smoking_initiation	10	118178712	119178712	cg25672013	118314410	PNLIP	Body	117814886	118814404	1875	1131	0.660597	0.184175	0.10755	0.0299674	0.0177101	No
smoking_initiation	2	147325689	148325689	cg09671111	147423147	-	-	146923445	147922915	1161	806	0.643311	0.243479	0.0692926	0.026208	0.0177095	No
smoking_initiation	11	45893574	46893574	cg25050479	45718671	-	-	45220411	46218585	1542	338	0.575975	0.286193	0.0802612	0.0398629	0.0177079	No
smoking_initiation	6	26754967	30729306	cg05591701	30569211	PPP1R10	3'UTR	30069795	31069044	4823	2675	0.474834	0.198974	0.217402	0.0910821	0.0177075	No
smoking_initiation	3	52386605	54266212	cg11085524	53585509	CACNA1D	Body	53085577	54084917	1781	1781	0.640869	0.217267	0.0927353	0.0314213	0.0177071	No
smoking_initiation	11	45893574	46893574	cg13731397	45671312	CHST1	Body	45172917	46171222	1519	248	0.56355	0.280033	0.0926763	0.046034	0.0177066	No
smoking_initiation	2	62408877	63916606	cg15561583	63277925	OTX1	TSS200	62778009	63777925	1389	1389	0.621971	0.135052	0.185097	0.0401736	0.0177062	No
smoking_initiation	6	26754967	30729306	cg19256656	30579560	PPP1R10	5'UTR	30079993	31079371	4899	2612	0.519042	0.218464	0.172289	0.0724987	0.0177061	No
smoking_initiation	16	71466463	73074550	cg26573797	72991926	ZFHX3	Body|5'UTR	72496681	73491748	1616	649	0.603097	0.228983	0.108889	0.0413253	0.0177043	No
smoking_initiation	2	80499398	81499398	cg16882804	80531840	LRRTM1|CTNNA2	TSS1500|Body	80032278	81031691	1890	900	0.644605	0.194762	0.109779	0.033151	0.0177028	No
smoking_initiation	17	37324339	38324339	cg10394385	37844289	PGAP3|ERBB2	TSS200|1stExon|5'UTR	37349655	38343956	1372	1355	0.694208	0.17994	0.0859049	0.022249	0.0176987	No
smoking_initiation	11	121030888	122030888	cg20057103	121740719	-	-	121240931	122240274	1573	1291	0.297004	0.285789	0.203608	0.195902	0.0176972	No
smoking_initiation	16	71466463	73074550	cg09794131	71264658	HYDIN	TSS200	70765128	71762703	1371	573	0.6845	0.190268	0.0841597	0.0233759	0.0176972	No
smoking_initiation	10	118178712	119178712	cg02320980	118926615	-	-	118427054	119426337	1527	961	0.615481	0.245781	0.0865125	0.0345294	0.0176959	No
smoking_initiation	18	53161743	54161743	cg20330667	53905796	-	-	53407097	54405757	1750	1487	0.692977	0.139412	0.124822	0.0250938	0.0176954	No
smoking_initiation	6	52395230	53395230	cg20820557	53453217	-	-	52953555	53951990	2475	1145	0.567306	0.240303	0.122728	0.0519682	0.0176951	No
smoking_initiation	2	224972985	226832033	cg05850732	225882503	DOCK10	Body	225383012	226380926	2223	2223	0.0781208	0.313574	0.117797	0.472814	0.0176943	No
smoking_initiation	16	71466463	73074550	cg01289020	71323706	FTSJD1	TSS200|TSS1500	70823719	71822728	1450	709	0.455257	0.138873	0.297458	0.0907197	0.0176926	No
smoking_initiation	2	224972985	226832033	cg15424709	225412080	CUL3	Body	224914800	225911628	2261	2144	0.693707	0.0685855	0.200238	0.0197794	0.0176902	No
smoking_initiation	6	108494161	109494161	cg23503775	108145601	SCML4	TSS200	107646779	108643276	1357	106	0.444396	0.104627	0.350731	0.0825573	0.0176884	No
smoking_initiation	2	161601261	163302993	cg08695077	162095164	LOC101929512	Body	161595470	162594824	1957	1936	0.568655	0.181406	0.176094	0.0561577	0.0176879	No
smoking_initiation	10	118178712	119178712	cg00981832	118719993	SHTN1	Body|5'UTR	118224973	119219440	1682	1572	0.620598	0.222211	0.102736	0.0367681	0.0176859	No
smoking_initiation	10	118178712	119178712	cg03036398	118591023	-	-	118092047	119089570	1638	1479	0.655007	0.210628	0.088303	0.0283776	0.0176847	No
smoking_initiation	11	45893574	46893574	cg21025113	46270542	-	-	45771009	46770359	941	734	0.495861	0.254425	0.15336	0.0786707	0.0176833	No
smoking_initiation	12	74774793	75774793	cg26189472	75699512	CAPS2	Body	75199707	76199278	1800	892	0.62313	0.210713	0.110968	0.0375064	0.017683	No
smoking_initiation	3	117322149	118825714	cg17598128	119043545	ARHGAP31	Body	118543975	119543176	2409	514	0.649651	0.139704	0.158825	0.0341369	0.0176826	No
smoking_initiation	6	108494161	109494161	cg03958979	108486387	NR2E1	TSS1500	107989872	108984067	1263	440	0.679389	0.201161	0.0785321	0.023235	0.0176821	No
smoking_initiation	7	121454709	122454709	cg03368627	122056647	CADPS2	Body	121556758	122554683	1775	1619	0.549965	0.308952	0.0790251	0.044376	0.0176812	No
smoking_initiation	3	47490500	50681136	cg08797741	47555315	C3orf75	TSS200	47059323	48054553	805	468	0.680211	0.241772	0.0445269	0.0158088	0.0176811	No
smoking_initiation	5	90866274	91866274	cg02356942	91378348	-	-	90881388	91877278	1288	1284	0.697201	0.189814	0.0749257	0.020381	0.0176779	No
smoking_initiation	6	26754967	30729306	cg04683891	30453500	-	-	29953522	30953105	4719	3574	0.454856	0.173559	0.256177	0.0977312	0.0176768	No
smoking_initiation	10	118178712	119178712	cg15750961	118750423	KIAA1598	Body	118251059	119250383	1664	1521	0.634474	0.227051	0.0889758	0.031823	0.0176765	No
smoking_initiation	11	121030888	122030888	cg24493634	122011271	MIR100HG	Body	121511778	122509491	1799	924	0.441876	0.408328	0.0686754	0.0634438	0.0176762	No
smoking_initiation	6	26754967	30729306	cg23940467	30523800	PRR3|GNL1	TSS1500|Body	30023868	31023651	4737	2951	0.489147	0.196174	0.211998	0.0850048	0.0176758	No
smoking_initiation	6	26754967	30729306	cg18963750	30689264	TUBB	TSS200|Body	30189569	31189219	5728	2186	0.468447	0.205496	0.214364	0.0940186	0.0176749	No
smoking_initiation	15	66976952	67976952	cg01362115	68075218	MAP2K5	Body	67575496	68574835	1714	647	0.703927	0.139291	0.116143	0.0229643	0.0176746	No
smoking_initiation	2	164362639	165362639	cg18025786	165791096	SLC38A11	Body	165292306	166290978	1995	151	0.622831	0.0501256	0.286342	0.0230272	0.0176736	No
smoking_initiation	2	165750244	166750244	cg18025786	165791096	SLC38A11	Body	165292306	166290978	1995	1167	0.622831	0.0501256	0.286342	0.0230272	0.0176736	No
smoking_initiation	2	147325689	148325689	cg16745458	148033560	-	-	147534436	148533469	1619	1042	0.627502	0.239052	0.0838492	0.0319254	0.0176714	No
smoking_initiation	11	45893574	46893574	cg11112908	45882587	CRY2	Body|ExonBnd	45382858	46378708	1370	489	0.583327	0.292021	0.0713025	0.0356773	0.0176713	No
smoking_initiation	1	58315243	59315243	cg15864159	59271208	LINC01135	Body	58772127	59770870	2654	1724	0.618034	0.170913	0.151503	0.0418794	0.0176713	No
smoking_initiation	15	73548768	74548768	cg02329430	73921385	NPTN	Body	73421553	74418455	1648	1447	0.541976	0.293898	0.0949725	0.0514831	0.017671	No
smoking_initiation	11	45893574	46893574	cg20219859	45679750	CHST1	5'UTR	45180555	46179648	1532	270	0.566553	0.281565	0.0896671	0.0445451	0.01767	No
smoking_initiation	1	58315243	59315243	cg10347335	59042971	TACSTD2	1stExon|5'UTR	58543436	59541123	2483	2111	1.55e-07	4.26e-08	0.770394	0.211936	0.0176698	Yes
smoking_initiation	7	117023709	118023709	cg11570082	116899446	-	-	116402733	117396193	1075	377	0.66012	0.23343	0.0656007	0.0231799	0.0176695	No
smoking_initiation	21	40088819	41088819	cg26615848	40418651	-	-	39919341	40918014	2899	2463	0.496842	0.304364	0.112329	0.0687949	0.0176694	No
smoking_initiation	2	137071174	138807575	cg13854983	136875315	CXCR4	Body	136380723	137372841	1614	697	0.617575	0.243687	0.0868282	0.0342437	0.017666	No
smoking_initiation	16	69076894	70607394	cg01993238	70390180	DDX19A	Body	69890182	70889712	941	567	0.685589	0.22176	0.0566739	0.018314	0.0176634	No
smoking_initiation	21	40088819	41088819	cg01141863	41006076	B3GALT5	5'UTR	40506194	41506058	3169	1661	0.471625	0.288096	0.138208	0.084408	0.0176634	No
smoking_initiation	14	77029375	78029375	cg18872420	78023429	SPTLC2	Body	77523732	78522632	3025	1281	0.544818	0.137495	0.23958	0.060445	0.0176614	No
smoking_initiation	11	63633552	64633552	cg16539346	64571673	MAP4K2|MEN1	TSS1500|3'UTR	64072244	65069534	1057	556	0.63848	0.261804	0.0582064	0.0238494	0.0176609	No
smoking_initiation	11	65061468	66061468	cg16539346	64571673	MAP4K2|MEN1	TSS1500|3'UTR	64072244	65069534	1057	6	0.63848	0.261804	0.0582064	0.0238494	0.0176609	No
smoking_initiation	8	8208714	11263655	cg02405765	9766397	-	-	9276223	10266279	937	937	0.637366	0.300722	0.0300785	0.014174	0.0176603	No
smoking_initiation	18	31196075	32196075	cg01656421	31628482	NOL4	Body|1stExon|5'UTR	31129327	32128336	1653	1545	0.501474	0.353473	0.0747345	0.0526604	0.0176582	No
smoking_initiation	3	25225501	26225501	cg22231424	25513799	RARB	Body|5'UTR	25014034	26012696	2269	1567	0.383631	0.375713	0.112671	0.110328	0.0176579	No
smoking_initiation	13	79691873	81681452	cg14515366	79820894	-	-	79321257	80320360	2102	1406	0.692979	0.0889399	0.177643	0.0227818	0.0176566	No
smoking_initiation	6	26754967	30729306	cg02833706	29418179	-	-	28918380	29918173	5663	5663	0.448881	0.204226	0.226297	0.10294	0.017656	No
smoking_initiation	22	42198430	43198430	cg09978077	42229983	SREBF2	Body	41733895	42729596	1595	972	0.549184	0.090517	0.294176	0.0484687	0.0176551	No
smoking_initiation	1	33295572	34295572	cg24687747	33607105	-	-	33108063	34104670	1530	1349	0.753969	0.0580802	0.158133	0.0121637	0.0176548	No
smoking_initiation	14	77029375	78029375	cg19580697	77581428	KIAA1737	3'UTR	77082945	78081312	2414	2185	0.588526	0.184522	0.159353	0.0499447	0.0176544	No
smoking_initiation	6	26754967	30729306	cg10687604	29720687	-	-	29220709	30220340	7334	7334	0.33273	0.128025	0.376675	0.144916	0.0176541	No
smoking_initiation	17	30185935	31185935	cg13453082	30228694	UTP6	1stExon|5'UTR	29729207	30727631	1892	768	0.605316	0.230319	0.106287	0.0404238	0.0176538	No
smoking_initiation	7	98571478	99571478	cg22442384	99058337	ATP5J2-PTCD1|ATP5J2	Body	98558880	99557217	849	841	0.628131	0.278771	0.0522668	0.0231789	0.0176523	No
smoking_initiation	7	121454709	122454709	cg24652994	122011261	CADPS2	Body	121511889	122511041	1809	1713	0.512121	0.287701	0.116882	0.0656447	0.0176517	No
smoking_initiation	3	47490500	50681136	cg09098825	47866946	DHX30	Body	47370693	48366895	869	785	0.674826	0.243228	0.047273	0.017021	0.0176516	No
smoking_initiation	6	26754967	30729306	cg05103231	30881664	GTF2H4|VARS2	TSS1500|Body	30381719	31381611	9571	1238	0.269212	0.131192	0.391283	0.190662	0.017651	No
smoking_initiation	10	118178712	119178712	cg06010490	118765037	SHTN1	1stExon|5'UTR	118265076	119264941	1583	1388	0.632992	0.226149	0.0907896	0.0324187	0.0176507	No
smoking_initiation	9	119896391	120896391	cg00121640	120176515	ASTN2	Body	119676983	120676502	2513	1853	0.605601	0.180785	0.150927	0.0450372	0.0176504	No
smoking_initiation	3	16351202	17351202	cg03743624	16549040	RFTN1	5'UTR	16673075	17048715	1071	1071	0.72566	0.172351	0.0681664	0.0161725	0.0176501	No
smoking_initiation	3	107497514	108497514	cg04323338	107841878	-	-	107342314	108340442	2063	1830	0.465538	0.303509	0.129132	0.0841705	0.0176498	No
smoking_initiation	6	52395230	53395230	cg10487211	53144347	ELOVL5	Body	52644523	53644321	2300	1627	0.209576	0.58473	0.0496207	0.138427	0.0176469	No
smoking_initiation	6	26754967	30729306	cg07369956	29394846	OR11A1	1stExon	28894965	29894813	5061	5061	0.472076	0.194305	0.223853	0.0921196	0.0176456	No
smoking_initiation	20	29393501	31675258	cg14964746	29625838	FRG1BP|FRG1DP	Body	29419740	30123267	1061	1061	0.05211	0.211736	0.14191	0.5766	0.0176443	No
smoking_initiation	11	45893574	46893574	cg09426197	45687281	CHST1	TSS200	45188860	46186812	1531	281	0.54821	0.272462	0.108019	0.0536681	0.0176407	No
smoking_initiation	6	26754967	30729306	cg23027402	30303805	TRIM39	Body	29803818	30803619	6826	6198	0.399593	0.163757	0.297223	0.121787	0.01764	No
smoking_initiation	16	75266873	76266873	cg09192942	75682004	TERF2IP|KARS	TSS1500|1stExon	75182089	76181568	2203	1938	0.642091	0.181322	0.12396	0.0349877	0.0176398	No
smoking_initiation	21	40088819	41088819	cg20552768	40341480	-	-	39841973	40841279	2824	2184	0.497066	0.303973	0.112526	0.0687958	0.0176395	No
smoking_initiation	2	32308804	33308804	cg15410680	32491988	NLRC4	TSS1500	31992664	32991774	1341	928	0.74512	0.0650291	0.158404	0.0138068	0.0176393	No
smoking_initiation	12	69155167	70155167	cg06533408	69139618	SLC35E3	TSS1500	68640326	69639238	2035	1131	0.276312	0.0683748	0.511195	0.12648	0.0176375	No
smoking_initiation	11	45893574	46893574	cg14914246	45717570	-	-	45220411	46216740	1541	337	0.572108	0.284271	0.0841762	0.0418081	0.0176365	No
smoking_initiation	14	77029375	78029375	cg25005037	77391051	-	-	76891384	77890189	2247	1981	0.615879	0.191963	0.133065	0.0414573	0.0176363	No
smoking_initiation	11	45893574	46893574	cg02965699	46141172	PHF21A	5'UTR	45641649	46640503	1075	611	0.563124	0.286972	0.08763	0.0446393	0.0176341	No
smoking_initiation	6	26754967	30729306	cg06701285	30733368	-	-	30233513	31233353	6316	1951	0.395222	0.170154	0.291507	0.125484	0.0176327	No
smoking_initiation	2	202343875	203343875	cg25069420	203140218	SNORD70|NOP58	TSS1500|Body	202640362	203639846	1533	1181	0.676558	0.18023	0.099177	0.0264024	0.0176325	No
smoking_initiation	6	26754967	30729306	cg24144175	30582908	PPP1R10	5'UTR	30082962	31082843	4925	2593	0.402821	0.172259	0.285302	0.121986	0.0176313	No
smoking_initiation	6	26754967	30729306	cg19199204	29944130	HCG9	Body	29444169	30444085	8142	8142	4.7e-11	1.7e-11	0.721908	0.260461	0.0176311	Yes
smoking_initiation	2	57671220	58671220	cg05674829	59152826	-	-	58653016	59652694	1826	40	0.724204	0.0964281	0.142748	0.0189893	0.0176307	No
smoking_initiation	2	58789218	61026618	cg05674829	59152826	-	-	58653016	59652694	1826	1643	0.724204	0.0964281	0.142748	0.0189893	0.0176307	No
smoking_initiation	15	73548768	74548768	cg15106851	74000381	CD276	Body	73500618	74496293	1588	1515	0.635857	0.215617	0.0977628	0.0331334	0.0176299	No
smoking_initiation	9	2525368	3525368	cg04689720	2622584	FLJ35024|VLDLR	TSS1500|Body	2122780	3122168	3108	1555	0.475646	0.299899	0.126859	0.079968	0.0176279	No
smoking_initiation	6	26754967	30729306	cg21279207	30707966	FLOT1	Body	30208791	31207920	5893	2110	0.414919	0.183557	0.266165	0.117732	0.0176272	No
smoking_initiation	11	63633552	64633552	cg27135354	64564834	MAP4K2	Body|ExonBnd	64066999	65064690	1058	561	0.635579	0.260297	0.0613785	0.0251195	0.0176264	No
smoking_initiation	11	65061468	66061468	cg27135354	64564834	MAP4K2	Body|ExonBnd	64066999	65064690	1058	2	0.635579	0.260297	0.0613785	0.0251195	0.0176264	No
smoking_initiation	6	26754967	30729306	cg09758248	30878399	GTF2H4	Body	30378408	31378388	9542	1274	0.325123	0.158483	0.335329	0.16344	0.0176259	No
smoking_initiation	16	75266873	76266873	cg07139551	75895031	-	-	75395228	76394849	2246	1887	0.658654	0.176855	0.115792	0.0310736	0.0176258	No
smoking_initiation	1	45996709	46996709	cg17373109	47006247	MKNK1-AS1	Body	46508769	47505687	1739	855	0.630409	0.183089	0.130884	0.0379946	0.0176238	No
smoking_initiation	17	15735462	16735462	cg13465826	16118138	NCOR1	5'UTR	15621276	16617089	1493	1417	0.767474	0.08279	0.119264	0.0128478	0.0176237	No
smoking_initiation	11	45893574	46893574	cg19076587	46079554	PHF21A	Body	45580099	46579109	1151	580	0.555394	0.281768	0.0963516	0.0488645	0.0176217	No
smoking_initiation	10	118178712	119178712	cg07925453	118626467	ENO4	Body	118126470	119126326	1646	1554	0.636241	0.218179	0.0952974	0.0326616	0.017621	No
smoking_initiation	11	45893574	46893574	cg17174778	45832911	SLC35C1	3'UTR	45334664	46332893	1437	448	0.575458	0.286295	0.0805648	0.040064	0.0176188	No
smoking_initiation	3	47490500	50681136	cg24330379	48647389	UQCRC1	TSS1500	48149863	49146656	940	940	0.776146	0.104984	0.0892048	0.0120485	0.0176171	No
smoking_initiation	9	133834588	135407263	cg14450427	134352050	BAT2L1	Body	133857788	134850002	1955	1955	0.555088	0.285806	0.0934114	0.0480784	0.0176166	No
smoking_initiation	2	147325689	148325689	cg18448977	147807867	-	-	147308524	148307818	1258	1240	0.646116	0.241461	0.0690284	0.0257791	0.0176162	No
smoking_initiation	11	65061468	66061468	cg02208848	65779847	CST6	Body	65283798	66279546	1400	1169	0.624198	0.0384194	0.301244	0.0185239	0.0176146	No
smoking_initiation	14	77029375	78029375	cg20493901	77564376	KIAA1737	TSS1500	77064390	78064354	2387	2241	0.608183	0.190588	0.139818	0.0437976	0.0176137	No
smoking_initiation	1	58315243	59315243	cg00543485	59249218	JUN	1stExon|5'UTR	58749602	59748604	2643	1754	0.623467	0.17192	0.146594	0.0404055	0.0176133	No
smoking_initiation	2	144900317	146640132	cg21945289	144895454	GTDC1	Body	144395511	145395225	909	301	0.694808	0.213679	0.0565324	0.0173681	0.0176127	No
smoking_initiation	9	23331658	24331658	cg14026459	23820979	ELAVL2	5'UTR	23325709	24319964	1722	1718	0.650483	0.199543	0.101303	0.0310583	0.0176121	No
smoking_initiation	6	26754967	30729306	cg13641185	29521143	-	-	29021310	30021019	6861	6861	0.415469	0.186975	0.262038	0.117908	0.0176095	No
smoking_initiation	17	7303118	8303118	cg08783928	8067323	VAMP2	TSS1500	7568052	8567299	1655	1327	0.215506	0.170815	0.332525	0.263549	0.0176061	No
smoking_initiation	17	30185935	31185935	cg10158280	30954650	MYO1D	Body	30455772	31454577	1547	950	0.529288	0.306746	0.0926722	0.0536901	0.0176036	No
smoking_initiation	18	53161743	54161743	cg07553066	54118660	-	-	53618849	54618139	1625	1079	0.706977	0.133141	0.119746	0.0225334	0.0176029	No
smoking_initiation	6	26754967	30729306	cg26995255	29408443	OR10C1	1stExon	28909779	29908441	5273	5273	0.447802	0.187744	0.244402	0.10245	0.0176026	No
smoking_initiation	6	26754967	30729306	cg24005169	31146942	PSORS1C3	TSS1500	30647005	31646766	10111	239	0.100001	0.14543	0.300284	0.436681	0.0176024	No
smoking_initiation	14	27856733	29816842	cg08864697	28611704	-	-	28111896	29111289	2725	2725	0.252632	0.33673	0.168484	0.224553	0.0176014	No
smoking_initiation	5	160518271	161518271	cg24860775	161275745	GABRA1	TSS200|5'UTR	160777487	161775484	1869	1289	0.743946	0.0424504	0.185439	0.0105637	0.0176014	No
smoking_initiation	6	26754967	30729306	cg27304199	30587514	MRPS18B	Body	30087776	31087496	4974	2583	0.46613	0.200644	0.220661	0.0949652	0.0175995	No
smoking_initiation	10	118178712	119178712	cg17816893	118934735	-	-	118435262	119434480	1525	948	0.615131	0.245571	0.0869886	0.0347098	0.0175992	No
smoking_initiation	3	47490500	50681136	cg09524352	48719190	NCKIPSD	Body	48219537	49218888	921	921	0.778177	0.128234	0.0652549	0.0107356	0.0175983	No
smoking_initiation	3	25225501	26225501	cg08220944	25049424	-	-	24551778	25549389	2981	1039	0.457161	0.331931	0.112005	0.0813061	0.0175972	No
smoking_initiation	12	74774793	75774793	cg15551214	74933395	ATXN7L3B	3'UTR|1stExon	74436504	75432350	1863	1203	0.697952	0.184721	0.0788734	0.0208571	0.0175968	No
smoking_initiation	12	111404371	113118346	cg17975722	112699118	HECTD4	Body|ExonBnd	112206685	113198828	1051	900	0.173557	0.0928691	0.466418	0.24956	0.0175966	No
smoking_initiation	14	77029375	78029375	cg13519129	77910603	VIPAS39	Body|ExonBnd	77411106	78410587	2854	1423	0.488402	0.156709	0.255372	0.0819212	0.0175959	No
smoking_initiation	13	100046450	101712300	cg13917662	100548513	CLYBL	3'UTR	100048966	101048288	2210	2210	0.622083	0.207564	0.114553	0.0382041	0.0175958	No
smoking_initiation	11	45893574	46893574	cg06438127	45538919	-	-	45038947	46038561	1633	111	0.596382	0.232603	0.110386	0.0430355	0.0175938	No
smoking_initiation	16	49266772	50266772	cg15352013	49497733	-	-	48997794	49986462	1972	1411	0.708406	0.103136	0.149166	0.0216992	0.0175935	No
smoking_initiation	6	108494161	109494161	cg07985704	108395859	OSTM1	1stExon|5'UTR	107895941	108895792	1286	372	0.701571	0.175606	0.0841779	0.0210524	0.0175931	No
smoking_initiation	2	137071174	138807575	cg06875621	136770011	-	-	136271210	137269631	1484	503	0.616045	0.210216	0.116433	0.0397133	0.0175931	No
smoking_initiation	3	16351202	17351202	cg14623372	17824552	-	-	17324733	18323115	1477	49	0.696715	0.158001	0.104101	0.0235904	0.0175931	No
smoking_initiation	18	49467811	51363861	cg25093471	49237190	-	-	48737664	49736219	2174	630	6.77e-06	1.26e-07	0.964488	0.0179131	0.017592	Yes
smoking_initiation	10	118178712	119178712	cg09000138	119106703	PDZD8	Body	118607228	119606119	1560	620	0.617606	0.245514	0.0853689	0.0339187	0.0175916	No
smoking_initiation	18	42158643	43158643	cg04759999	43106269	SLC14A2	5'UTR	42606738	43605941	2441	1287	0.00169467	0.235279	0.00533096	0.740105	0.0175911	No
smoking_initiation	13	100046450	101712300	cg24012572	100569505	LOC101927437	Body	100069513	101067851	2159	2159	0.570886	0.190467	0.165768	0.0552885	0.0175899	No
smoking_initiation	15	73548768	74548768	cg13497475	73976511	CD276	TSS200	73477039	74474010	1593	1482	0.618074	0.237121	0.0919544	0.0352602	0.0175897	No
smoking_initiation	14	77029375	78029375	cg13977700	77423887	-	-	76923899	77923783	2220	2023	0.624482	0.194707	0.12444	0.0387815	0.0175895	No
smoking_initiation	1	45996709	46996709	cg23816080	46691930	-	-	46191982	47191254	1819	1456	0.603055	0.193181	0.141019	0.0451561	0.0175891	No
smoking_initiation	21	40088819	41088819	cg16116574	40750930	WRB	TSS1500	40251190	41250541	3172	2470	0.103823	0.0636639	0.505173	0.309752	0.0175882	Yes
smoking_initiation	6	26754967	30729306	cg10304281	29579074	GABBR1	Body	29079664	30079015	7103	7103	0.435757	0.192156	0.246027	0.108473	0.0175873	No
smoking_initiation	16	75266873	76266873	cg03475660	75590309	TMEM231	TSS200	75090844	76090200	2117	1661	0.619188	0.174565	0.147184	0.0414773	0.0175862	No
smoking_initiation	21	40088819	41088819	cg06961687	40160618	-	-	39660722	40660493	2703	1685	0.565878	0.235316	0.128011	0.0532146	0.0175801	No
smoking_initiation	19	17960956	18960956	cg17542517	17914473	B3GNT3	5'UTR	17414777	18408839	1762	870	4.49e-10	5.65e-12	0.970241	0.0121807	0.0175787	Yes
smoking_initiation	3	47490500	50681136	cg16921003	47518786	SCAP	TSS1500	47020072	48017617	811	437	0.682972	0.241303	0.0429791	0.0151675	0.0175783	No
smoking_initiation	19	50629745	51629745	cg20971220	50554067	FLJ26850	Body	50055458	51042981	1317	624	0.587749	0.00471935	0.386865	0.00308876	0.0175778	No
smoking_initiation	17	26823322	27823322	cg06682510	27471135	MYO18A	Body	26975574	27970522	1265	1105	0.358286	0.541494	0.0329148	0.049728	0.017577	No
smoking_initiation	6	26754967	30729306	cg14236957	29768219	-	-	29268378	30267886	7382	7382	0.0516735	0.0198035	0.658572	0.252375	0.0175765	No
smoking_initiation	6	26754967	30729306	cg20373032	30617896	C6orf136	Body	30117906	31117756	5144	2425	0.454021	0.200377	0.227597	0.10043	0.0175747	No
smoking_initiation	3	113647927	114647927	cg01137782	114025429	TIGIT	Body	113525956	114524956	1391	1170	0.740772	0.13319	0.0919492	0.0165148	0.017574	No
smoking_initiation	6	26754967	30729306	cg17365962	30538589	ABCF1	TSS1500	30038647	31038225	4794	2878	0.482138	0.195508	0.21686	0.0879197	0.0175736	No
smoking_initiation	17	7303118	8303118	cg25830048	8027460	HES7	TSS200	7527668	8523796	1646	1368	0.390709	0.309657	0.157361	0.124699	0.0175735	No
smoking_initiation	12	111404371	113118346	cg17969951	112215328	ALDH2	Body	111715567	112714573	859	859	0.678788	0.238061	0.0485632	0.0170143	0.0175729	No
smoking_initiation	16	220986	1220986	cg08989290	615782	NHLRC4	TSS1500	118747	1115377	1605	1504	2.38e-20	3.2e-20	0.419658	0.56277	0.0175717	Yes
smoking_initiation	7	132583234	134089846	cg27581047	134002209	SLC35B4	TSS1500	133502387	134502205	2790	1535	8.88e-06	9.59e-05	0.0832431	0.899082	0.01757	Yes
smoking_initiation	12	111404371	113118346	cg25011652	112222245	ALDH2	Body	111722256	112721528	850	850	0.680997	0.238918	0.0462912	0.0162231	0.0175698	No
smoking_initiation	3	47490500	50681136	cg21539229	48413146	FBXW12	TSS1500	47914974	48912829	967	967	0.161243	0.0315774	0.660314	0.129297	0.0175689	No
smoking_initiation	16	24227064	25851633	cg01421548	25705355	HS3ST4	Body	25211385	26205297	2737	1671	0.00583156	0.000392579	0.914651	0.0615564	0.0175685	No
smoking_initiation	2	137071174	138807575	cg25982140	136875681	CXCR4	1stExon|5'UTR	136380723	137372841	1614	697	0.613118	0.241929	0.0913551	0.03603	0.0175682	No
smoking_initiation	19	17960956	18960956	cg26089570	18451138	PGPEP1	TSS1500	17951178	18950645	1429	1421	0.610102	0.029862	0.326506	0.0159635	0.0175671	No
smoking_initiation	18	77074374	78074374	cg03921108	77719719	-	-	77220616	78015230	1794	1794	0.275716	0.178105	0.321167	0.207447	0.0175647	No
smoking_initiation	7	98571478	99571478	cg17717565	99507261	TRIM4	Body	99008395	100006965	945	436	0.487236	0.22497	0.184882	0.0853476	0.017564	No
smoking_initiation	10	63174885	64174885	cg26583160	63031837	-	-	62532220	63530757	1744	755	0.65014	0.173529	0.125333	0.033435	0.0175639	No
smoking_initiation	6	26754967	30729306	cg16161418	30644798	KIAA1949	3'UTR	30145083	31144771	5275	2342	0.452452	0.199059	0.229828	0.101097	0.0175637	No
smoking_initiation	11	63633552	64633552	cg22718071	64578277	MEN1	TSS200|TSS1500|5'UTR	64078581	65078158	1059	554	0.628087	0.25756	0.0686551	0.0281358	0.0175629	No
smoking_initiation	11	65061468	66061468	cg22718071	64578277	MEN1	TSS200|TSS1500|5'UTR	64078581	65078158	1059	10	0.628087	0.25756	0.0686551	0.0281358	0.0175629	No
smoking_initiation	2	161601261	163302993	ch.2.161489025R	161780779	-	-	161280881	162280748	2177	1490	0.574364	0.185544	0.168209	0.0543211	0.0175622	No
smoking_initiation	1	153706358	155533918	cg14683186	153540430	-	-	153040505	154039854	1626	368	0.612616	0.185367	0.141622	0.0428347	0.0175605	No
smoking_initiation	16	24227064	25851633	cg09595765	25157597	LCMT1-AS2|LCMT1	Body	24666571	25657185	2259	2259	0.643744	0.115473	0.189286	0.0339362	0.01756	No
smoking_initiation	2	147325689	148325689	cg18420759	147410041	-	-	146910625	147910003	1152	775	0.651606	0.246196	0.0614413	0.0231968	0.0175597	No
smoking_initiation	11	45893574	46893574	cg12389611	46351906	-	-	45852646	46851459	885	825	0.603611	0.309983	0.045499	0.0233483	0.0175591	No
smoking_initiation	12	69155167	70155167	cg09759301	70573614	-	-	70073618	71073513	3069	236	0.0757491	0.00457034	0.850806	0.051316	0.0175586	No
smoking_initiation	10	118178712	119178712	cg23638239	118597660	-	-	118097712	119096928	1626	1484	0.645483	0.208239	0.0973356	0.0313839	0.0175578	No
smoking_initiation	10	118178712	119178712	cg09269454	118434550	HSPA12A	Body	117935065	118932393	1730	1233	0.646758	0.190389	0.112266	0.0330307	0.0175555	No
smoking_initiation	10	118178712	119178712	cg08036703	118974916	-	-	118475976	119474315	1480	816	0.618318	0.24681	0.0838604	0.0334564	0.0175553	No
smoking_initiation	17	7303118	8303118	cg01637377	8567313	-	-	8067755	9067115	1953	539	5.76e-19	1.21e-20	0.962321	0.0201251	0.017554	Yes
smoking_initiation	3	47490500	50681136	cg18788588	47866408	DHX30	Body	47370693	48365218	868	784	0.677956	0.244348	0.044223	0.0159212	0.0175522	No
smoking_initiation	17	7303118	8303118	cg01757206	7183913	SLC2A4	TSS1500	6684451	7682605	1706	731	5.58e-13	1.2e-14	0.961714	0.0207337	0.0175521	Yes
smoking_initiation	14	77029375	78029375	cg16281537	77392233	-	-	76892539	77890189	2244	1981	0.605093	0.188599	0.143917	0.0448393	0.017552	No
smoking_initiation	2	102926177	105131814	cg25278025	103378026	TMEM182	TSS1500	102878108	103876695	1941	1843	0.63541	0.220275	0.094144	0.0326189	0.0175519	No
smoking_initiation	3	47490500	50681136	cg25831408	47506925	SCAP	5'UTR	47009805	48005673	816	426	0.685645	0.241962	0.0405497	0.0142923	0.0175513	No
smoking_initiation	11	131598205	132598205	cg23206482	132446654	OPCML	Body	131946681	132945881	2489	1605	0.650475	0.167644	0.130672	0.03366	0.0175488	No
smoking_initiation	14	99193843	100193843	cg23324086	99739029	BCL11B	TSS1500	99239194	100239013	1962	1887	0.714666	0.107191	0.139663	0.0209303	0.0175486	No
smoking_initiation	1	45996709	46996709	cg18337938	46932891	-	-	46432999	47432870	1764	987	0.646724	0.192321	0.11055	0.0328575	0.0175478	No
smoking_initiation	11	45893574	46893574	cg01854277	45621178	-	-	45121892	46120317	1524	184	0.572528	0.277796	0.0889752	0.0431539	0.0175469	No
smoking_initiation	6	26754967	30729306	cg03948609	30136085	TRIM15	Body	29636329	30635593	7924	7924	0.376247	0.134323	0.347751	0.124132	0.0175466	No
smoking_initiation	5	133365452	134365452	cg15922699	134362967	-	-	133863352	134862933	1193	458	0.777441	0.0334793	0.164468	0.00706503	0.0175466	No
smoking_initiation	17	30185935	31185935	cg18473137	30815034	CDK5R1	Body	30315147	31314344	1420	1147	0.545381	0.327839	0.0682353	0.041	0.017545	No
smoking_initiation	7	117023709	118023709	cg05937182	116593656	ST7OT4|ST7|ST7OT1	TSS1500|Body|1stExon	116093757	117093302	1146	48	0.666454	0.218891	0.0731141	0.0239961	0.0175449	No
smoking_initiation	3	47490500	50681136	cg07511109	48647403	UQCRC1	TSS1500	48149863	49146656	940	940	0.752111	0.101733	0.113305	0.0153084	0.0175431	No
smoking_initiation	17	37324339	38324339	cg09520916	37898457	GRB7	Body|5'UTR	37399379	38393763	1403	1312	0.656317	0.164899	0.128878	0.0323631	0.0175426	No
smoking_initiation	9	23331658	24331658	cg14251471	23452127	-	-	22952409	23951376	1805	1067	0.634473	0.19726	0.114993	0.0357343	0.0175392	No
smoking_initiation	6	26754967	30729306	cg05522349	31124408	CCHCR1	Body	30625389	31623873	10106	288	0.182495	0.245281	0.236644	0.318042	0.0175376	No
smoking_initiation	6	26754967	30729306	cg15729062	30579288	PPP1R10	5'UTR	30079307	31079264	4899	2613	0.493017	0.207522	0.198422	0.0835027	0.0175364	No
smoking_initiation	6	108494161	109494161	cg10225389	109195633	ARMC2	Body|5'UTR	108700759	109695054	1836	1204	0.230062	0.27335	0.218938	0.260116	0.0175347	No
smoking_initiation	16	75266873	76266873	cg06963852	75678216	KARS	Body	75178319	76177799	2210	1929	0.644405	0.181968	0.121734	0.034358	0.0175346	No
smoking_initiation	1	33295572	34295572	cg04223417	33419944	RNF19B	Body	32921785	33916233	1399	966	0.601077	0.0442363	0.314057	0.0230954	0.0175342	No
smoking_initiation	16	71466463	73074550	cg01523845	73213977	-	-	72715677	73712556	1846	496	0.600841	0.227661	0.111669	0.0422943	0.0175341	No
smoking_initiation	6	26754967	30729306	cg27547543	31148524	-	-	30648629	31648403	10114	238	2.56e-19	3.76e-19	0.397599	0.584867	0.0175335	Yes
smoking_initiation	3	156893770	159548333	cg17374958	158990856	SCHIP1	TSS1500	158491377	159490749	1740	1740	0.767239	0.0445329	0.161348	0.00934759	0.0175322	No
smoking_initiation	7	98571478	99571478	cg19732903	99647351	ZSCAN21	TSS200	99154381	100145928	1005	325	0.708917	0.186144	0.0692433	0.018164	0.0175318	No
smoking_initiation	11	45893574	46893574	cg06715135	45723650	-	-	45223804	46223580	1547	349	0.576409	0.286419	0.0799388	0.0397042	0.0175291	No
smoking_initiation	11	45893574	46893574	cg07557980	45737771	-	-	45237858	46237731	1538	366	0.563537	0.279983	0.0928422	0.0461094	0.0175287	No
smoking_initiation	16	69076894	70607394	cg08034613	70411455	-	-	69911632	70909922	894	513	0.681428	0.218603	0.0624329	0.020011	0.0175249	No
smoking_initiation	14	77029375	78029375	cg00956679	77462606	-	-	76963200	77958815	2220	2109	0.616698	0.192479	0.132091	0.0412099	0.0175212	No
smoking_initiation	7	97207069	98207069	cg02531439	98701226	SMURF1	Body	98202370	99201085	1279	13	0.567589	0.248689	0.115579	0.0506235	0.0175194	No
smoking_initiation	7	98571478	99571478	cg02531439	98701226	SMURF1	Body	98202370	99201085	1279	578	0.567589	0.248689	0.115579	0.0506235	0.0175194	No
smoking_initiation	14	77029375	78029375	cg25845480	76719693	-	-	76221563	77219538	2101	523	0.541957	0.0605646	0.341783	0.0381773	0.0175187	No
smoking_initiation	2	80499398	81499398	cg16987445	80665290	CTNNA2	Body	80165319	81165257	1795	1165	0.617734	0.219982	0.106764	0.0380022	0.0175187	No
smoking_initiation	20	29393501	31675258	cg11370496	30299932	BCL2L1	Body	29804073	30799249	1360	1360	0.282072	0.18272	0.314185	0.203505	0.0175179	No
smoking_initiation	11	45893574	46893574	cg16517358	46164796	-	-	45665915	46660623	1046	626	0.544708	0.277909	0.105869	0.0539967	0.0175174	No
smoking_initiation	11	45893574	46893574	cg23137936	45724816	-	-	45227196	46224126	1548	352	0.579266	0.287838	0.0770905	0.0382889	0.0175165	No
smoking_initiation	12	111404371	113118346	cg23154834	113009401	-	-	112509677	113508666	1374	483	0.64256	0.249529	0.0651244	0.0252726	0.0175145	No
smoking_initiation	6	26754967	30729306	cg00640456	29274829	OR14J1	1stExon	28775155	29774793	3802	3802	0.484359	0.204056	0.206916	0.0871542	0.0175143	No
smoking_initiation	5	164596435	168114971	cg11122895	167774859	WWC1	Body	167275087	168273985	2170	1723	0.506647	0.335176	0.0846678	0.0559952	0.017514	No
smoking_initiation	3	55488394	56488394	cg25838959	56528527	-	-	56028793	57028359	2538	1128	0.616999	0.101575	0.226623	0.0372907	0.017513	No
smoking_initiation	18	38797254	39797254	cg06162500	39591184	PIK3C3	Body	39091372	40088617	2018	1322	0.654818	0.180023	0.115822	0.0318244	0.0175122	No
smoking_initiation	4	135906155	136906155	cg00239171	136198747	-	-	135698868	136698740	2582	2053	0.625946	0.152135	0.164455	0.0399529	0.0175106	No
smoking_initiation	17	15735462	16735462	cg17752374	16041374	NCOR1	Body	15545591	16540426	1442	1295	0.777677	0.0838905	0.109165	0.0117585	0.0175087	No
smoking_initiation	6	26754967	30729306	cg26161170	30313174	RPP21	Body	29813240	30813097	6718	6065	0.423863	0.173503	0.273281	0.111846	0.0175074	No
smoking_initiation	11	45893574	46893574	cg26314240	45599468	-	-	45101298	46099203	1540	166	0.562847	0.272405	0.099233	0.0480089	0.0175064	No
smoking_initiation	6	41401763	42401763	cg27579121	41859617	USP49	5'UTR	41359791	42359203	1627	1551	0.761558	0.0835782	0.12379	0.013568	0.0175062	No
smoking_initiation	6	26754967	30729306	cg23562526	30858825	DDR1	Body	30358957	31358559	9513	1478	0.316256	0.154229	0.344181	0.16783	0.0175037	No
smoking_initiation	6	26754967	30729306	cg13170891	30568532	PPP1R10	3'UTR	30068610	31068525	4819	2679	0.483433	0.202518	0.209006	0.0875387	0.0175035	No
smoking_initiation	10	118178712	119178712	cg03057208	119117449	PDZD8	Body	118617975	119613089	1559	607	0.621942	0.24648	0.0817105	0.0323649	0.017503	No
smoking_initiation	6	26754967	30729306	cg20650802	30712307	IER3	1stExon|5'UTR	30212816	31211592	5909	2085	0.425744	0.188334	0.255439	0.11298	0.017503	No
smoking_initiation	12	111404371	113118346	cg18786829	113029356	-	-	112530702	113529197	1404	470	0.638569	0.234169	0.0803229	0.0294377	0.017501	No
smoking_initiation	17	43621579	45293283	cg09531354	45177859	-	-	44699851	45676760	1779	966	0.752568	0.0868831	0.12826	0.0147899	0.0174994	No
smoking_initiation	6	26754967	30729306	cg18710621	30572110	PPP1R10	Body|ExonBnd	30072511	31072014	4865	2660	0.488312	0.204984	0.20371	0.0854959	0.0174984	No
smoking_initiation	1	87413176	88413176	cg06828726	88419677	-	-	87919920	88919469	1544	771	0.357066	0.514311	0.0455434	0.0655823	0.017497	No
smoking_initiation	10	118178712	119178712	cg25062797	118893528	VAX1	Body	118393539	119392740	1533	1039	0.613942	0.244342	0.0888689	0.0353513	0.0174967	No
smoking_initiation	6	108494161	109494161	cg24497912	108509675	NR2E1	3'UTR	108009760	109009646	1238	457	0.667888	0.219811	0.071343	0.0234625	0.0174952	No
smoking_initiation	6	26754967	30729306	cg18803527	30623964	DHX16	Body	30125537	31123882	5153	2387	0.460598	0.202758	0.221612	0.0975375	0.0174947	No
smoking_initiation	2	161601261	163302993	cg23552369	162208240	PSMD14	Body	161709119	162705966	1572	1572	0.661637	0.209219	0.0848398	0.02681	0.0174944	No
smoking_initiation	11	45893574	46893574	cg03568064	45907500	MAPK8IP1	Body	45407881	46406767	1345	507	0.564117	0.283774	0.0895732	0.0450414	0.0174943	No
smoking_initiation	6	26754967	30729306	cg16212881	30640519	DHX16	Body|1stExon	30140525	31140518	5243	2353	0.473453	0.208047	0.209128	0.0918784	0.0174933	No
smoking_initiation	2	62408877	63916606	cg04773352	63732522	C2orf86	Body	63234553	64232470	1524	1032	0.61004	0.134573	0.194914	0.0429798	0.0174932	No
smoking_initiation	16	71466463	73074550	cg18659406	73420528	LINC01568	TSS200	72920633	73918869	2174	391	0.585101	0.239926	0.111695	0.0457843	0.017493	No
smoking_initiation	13	60205792	61205792	cg22524447	60738174	DIAPH3	TSS200	60238537	61238151	2107	1984	0.608817	0.187154	0.14269	0.0438463	0.0174925	No
smoking_initiation	3	47490500	50681136	cg14937784	48129311	MAP4	5'UTR	47633355	48628014	976	976	0.675337	0.231335	0.056501	0.0193368	0.0174903	No
smoking_initiation	15	66976952	67976952	cg13363237	67813371	C15orf61	TSS200	67314519	68313332	1948	1175	0.670633	0.153058	0.129321	0.0294974	0.0174903	No
smoking_initiation	11	85480958	86480958	cg19193964	85836030	-	-	85337366	86335764	2450	2282	0.0249846	0.276089	0.0565504	0.624887	0.017489	No
smoking_initiation	12	111404371	113118346	cg21470387	112204761	ALDH2	1stExon|5'UTR	111706015	112704013	863	863	0.690601	0.23624	0.0414948	0.014177	0.0174875	No
smoking_initiation	6	26754967	30729306	cg25045700	30724242	-	-	30224305	31224098	6065	2031	0.298589	0.132201	0.382423	0.169301	0.0174864	No
smoking_initiation	10	118178712	119178712	cg15668468	118892869	VAX1	Body|3'UTR	118392958	119392740	1537	1043	0.598093	0.238044	0.104717	0.0416606	0.0174847	No
smoking_initiation	6	108494161	109494161	cg09682272	108274587	SEC63	Body	107775336	108774511	1262	224	0.71086	0.172573	0.0797431	0.0193414	0.0174827	No
smoking_initiation	3	47490500	50681136	cg12186440	47422637	PTPN23	1stExon	46924296	47921165	848	362	0.720858	0.199421	0.0487653	0.0134732	0.017482	No
smoking_initiation	1	49011424	52273078	cg19624489	50022440	AGBL4	Body	49524632	50522060	855	855	0.655404	0.25389	0.0527914	0.0204328	0.017482	No
smoking_initiation	10	118178712	119178712	cg26900385	118305779	PNLIP	Body	117806649	118802716	1909	1126	0.662659	0.183603	0.106708	0.029548	0.0174817	No
smoking_initiation	3	55488394	56488394	cg15890774	55524123	-	-	55024697	56023625	2566	1179	0.359283	0.193465	0.27936	0.150411	0.0174816	No
smoking_initiation	5	164596435	168114971	cg08477779	168007137	PANK3	TSS1500	167507386	168506180	2208	1318	0.402618	0.265968	0.189058	0.124874	0.0174815	No
smoking_initiation	10	118178712	119178712	cg18603547	119183807	-	-	118691701	119683805	1681	568	0.635143	0.224639	0.0906822	0.0320552	0.0174804	No
smoking_initiation	12	69155167	70155167	cg24502382	69139390	SLC35E3	TSS1500	68639449	69639238	2036	1131	0.345718	0.0855513	0.441912	0.109338	0.01748	No
smoking_initiation	13	100046450	101712300	cg12990403	100523987	CLYBL|LOC101927437	Body	100024870	101020926	2259	2204	0.608813	0.20305	0.127988	0.0426687	0.0174797	No
smoking_initiation	17	43621579	45293283	cg03882071	43922210	IMP5|LOC100128977	TSS200|Body	43422855	44412076	4084	3745	0.505499	0.217754	0.181222	0.0780474	0.0174787	No
smoking_initiation	13	100046450	101712300	cg20129210	100547192	CLYBL	3'UTR	100047504	101045359	2212	2212	0.617594	0.206064	0.119132	0.0397316	0.0174787	No
smoking_initiation	6	26754967	30729306	cg15576292	30708859	FLOT1	Body	30209062	31208788	5901	2108	0.381396	0.168726	0.299792	0.132608	0.0174783	No
smoking_initiation	9	80944104	81944104	cg17415730	81880073	-	-	81380833	82379721	2053	1207	0.618412	0.199718	0.124276	0.0401177	0.0174767	No
smoking_initiation	11	45893574	46893574	cg12652180	45929820	C11orf94	TSS1500	45431637	46427855	1304	510	0.349739	0.175987	0.303897	0.152902	0.0174747	No
smoking_initiation	7	121454709	122454709	cg07577900	121783496	AASS	5'UTR	121284008	122282886	1933	1489	0.469019	0.264855	0.158924	0.0897272	0.0174741	No
smoking_initiation	21	40088819	41088819	cg25638056	40234113	-	-	39735230	40733567	2823	1934	0.287423	0.156768	0.348352	0.189983	0.0174737	No
smoking_initiation	16	71466463	73074550	cg19693972	73018672	ZFHX3	5'UTR	72520513	73517248	1642	630	0.628791	0.220532	0.0986294	0.0345743	0.0174732	No
smoking_initiation	1	58315243	59315243	cg01747796	59040648	-	-	58540836	59540520	2484	2114	0.373767	0.102833	0.396782	0.109147	0.0174719	No
smoking_initiation	15	73548768	74548768	cg26099607	73991413	CD276	5'UTR	73491632	74490811	1597	1504	0.610047	0.224267	0.108387	0.0398279	0.0174712	No
smoking_initiation	10	118178712	119178712	cg07904634	119072016	PDZD8	Body	118572521	119571832	1517	641	0.624998	0.248293	0.0781926	0.0310461	0.0174706	No
smoking_initiation	9	2525368	3525368	cg17358215	3500328	RFX3	5'UTR	3000848	3995072	2054	1050	0.486207	0.318252	0.107636	0.0704364	0.0174695	No
smoking_initiation	3	47490500	50681136	cg20377376	48031771	MAP4	Body	47531935	48531740	1019	1019	0.668077	0.240313	0.0545391	0.0196007	0.0174695	No
smoking_initiation	10	118178712	119178712	cg13890451	118926475	-	-	118427054	119426337	1527	961	0.622614	0.248629	0.0795417	0.031746	0.0174691	No
smoking_initiation	16	71466463	73074550	cg00390483	72907786	ZFHX3	Body	72408956	73406596	1442	704	0.679037	0.148976	0.126732	0.0277866	0.0174679	No
smoking_initiation	6	26754967	30729306	cg22053904	30228007	HLA-L	Body	29728057	30727983	7277	7277	0.343962	0.110313	0.399992	0.128265	0.0174678	No
smoking_initiation	15	73548768	74548768	cg04094107	73976560	CD276	TSS200	73477039	74474010	1593	1482	0.607802	0.23318	0.102315	0.0392353	0.0174671	No
smoking_initiation	16	220986	1220986	cg13469949	556212	RAB11FIP3	Body	89279	1056111	1526	1402	0.377718	0.506467	0.0420213	0.0563273	0.0174664	No
smoking_initiation	6	26754967	30729306	cg09583464	30610781	C6orf134	Body	30110880	31110671	5117	2482	0.470471	0.208188	0.21067	0.0932058	0.017466	No
smoking_initiation	17	37324339	38324339	cg09437360	37354084	CACNB1	TSS200	36854507	37853118	1314	550	0.697638	0.17272	0.0899294	0.0222472	0.0174656	No
smoking_initiation	14	77029375	78029375	cg09966847	77943678	ISM2	Body	77443891	78443639	2915	1395	0.529667	0.169862	0.214299	0.0687073	0.0174649	No
smoking_initiation	6	108494161	109494161	cg09211399	108439146	-	-	107939177	108939083	1263	399	0.689164	0.179982	0.0899229	0.0234667	0.0174645	No
smoking_initiation	11	45893574	46893574	cg07701241	46367812	DGKZ	TSS1500|Body	45870743	46865000	872	841	0.61054	0.313652	0.0385549	0.0197893	0.017464	No
smoking_initiation	6	52395230	53395230	cg21724817	52394372	TRAM2	Body	51894439	52892683	2326	1083	0.637482	0.15067	0.157238	0.0371461	0.017464	No
smoking_initiation	7	1370794	2370794	cg10286128	2442922	CHST12	TSS1500	1943199	2938919	2133	865	0.627342	0.181043	0.135162	0.0389888	0.0174638	No
smoking_initiation	3	16351202	17351202	cg07591634	16526382	RFTN1	Body	16673075	17026123	1025	1025	0.721858	0.171175	0.072362	0.0171418	0.0174628	No
smoking_initiation	18	72035282	73035282	cg14402530	71980382	-	-	71480532	72479140	2228	865	0.171101	0.253338	0.224989	0.333109	0.0174621	No
smoking_initiation	1	43511737	44511737	cg03689582	43312165	ZNF691	TSS200	42812370	43812075	2094	534	0.726358	0.0957952	0.141713	0.0186723	0.0174617	No
smoking_initiation	22	42198430	43198430	cg15944688	42344094	CENPM	TSS1500	41844786	42843851	1660	1195	0.517129	0.086316	0.324883	0.05421	0.0174615	No
smoking_initiation	11	45893574	46893574	cg07811421	45948337	GYLTL1B	Body	45448420	46447589	1285	519	0.588125	0.296262	0.0652835	0.0328684	0.0174612	No
smoking_initiation	14	77029375	78029375	cg14491800	77385166	-	-	76885273	77884398	2251	1972	0.514928	0.160473	0.234178	0.0729621	0.0174595	No
smoking_initiation	3	47490500	50681136	cg10712261	48216323	CDC25A	Body	47718811	48714411	975	975	0.678777	0.217183	0.0656077	0.0209746	0.017458	No
smoking_initiation	14	77029375	78029375	cg03635787	77396592	-	-	76897213	77895119	2245	1987	0.457687	0.142656	0.291393	0.0908065	0.0174578	No
smoking_initiation	6	26754967	30729306	cg19725862	30880188	GTF2H4	Body	30380207	31380157	9552	1254	0.335725	0.163617	0.324885	0.158317	0.0174572	No
smoking_initiation	16	17070220	18070220	cg16363396	17921467	-	-	17422405	18250977	1741	1599	0.706034	0.147218	0.106999	0.0222933	0.0174564	No
smoking_initiation	10	118178712	119178712	cg10475928	118901190	-	-	118401214	119401177	1527	1015	0.570749	0.227402	0.13187	0.0525231	0.0174561	No
smoking_initiation	10	118178712	119178712	cg00474044	118620551	ENO4	Body|ExonBnd	118120749	119120276	1640	1538	0.642323	0.217394	0.0917814	0.0310459	0.0174559	No
smoking_initiation	15	66976952	67976952	cg11866006	67546392	IQCH|AAGAB	TSS1500|Body|5'UTR	67046450	68045430	1993	1880	0.65228	0.142661	0.15395	0.0336532	0.0174553	No
smoking_initiation	2	161601261	163302993	cg04862840	161778278	-	-	161279148	162278233	2181	1488	0.582685	0.188241	0.159961	0.0516591	0.0174538	No
smoking_initiation	17	43621579	45293283	cg26606256	43974804	MAPT|LOC100130148	Body|5'UTR	43475929	44459139	4001	3746	0.515549	0.220424	0.172737	0.0738368	0.0174522	No
smoking_initiation	4	140386963	141386963	cg02517613	140099634	-	-	139599835	140598658	1773	444	0.667685	0.162688	0.122375	0.0298004	0.0174519	No
smoking_initiation	14	58153514	59153514	cg16522045	58706002	-	-	58206021	59205984	1738	1574	0.761795	0.0711392	0.136852	0.0127623	0.0174511	No
smoking_initiation	22	37897797	38897797	cg20439022	38478787	SLC16A8	Body	37979150	38978169	1500	1452	0.689847	0.0471816	0.22982	0.0157009	0.0174502	No
smoking_initiation	7	117023709	118023709	cg07244550	116978300	-	-	116478649	117478028	1076	472	0.666458	0.218062	0.0738764	0.0241546	0.0174489	No
smoking_initiation	3	52386605	54266212	cg21574565	53855125	CHDH	Body	53355645	54354510	2004	1628	0.642763	0.171787	0.132584	0.0354173	0.0174488	No
smoking_initiation	6	41401763	42401763	cg01453469	42896411	CNPY3	TSS1500	42397861	43396325	1486	5	0.748271	0.0827994	0.136405	0.0150764	0.0174483	No
smoking_initiation	16	69076894	70607394	cg26874999	69107290	TMCO7	Body	68607398	69607098	1668	731	0.143184	0.503533	0.0743581	0.261477	0.0174478	No
smoking_initiation	21	40088819	41088819	cg11337915	40719088	HMGN1	Body	40219605	41217968	3252	2630	0.0910452	0.0557967	0.51817	0.317541	0.0174477	No
smoking_initiation	18	36421851	37421851	cg19860752	37332566	LOC647946	TSS1500	36832881	37831868	1517	857	1.38e-15	4.85e-17	0.949106	0.0334473	0.017447	Yes
smoking_initiation	3	52386605	54266212	cg22490084	54113780	-	-	53614484	54613370	2181	1255	0.639391	0.150173	0.156298	0.036692	0.0174466	No
smoking_initiation	12	111404371	113118346	cg16911487	113133115	MIR1302-1	TSS200	112633304	113633039	1560	399	0.686612	0.18683	0.0857864	0.0233253	0.0174464	No
smoking_initiation	13	100046450	101712300	cg23307201	100425066	CLYBL|LOC101927437	Body|ExonBnd	99925464	100925044	2323	2079	0.607287	0.198592	0.133151	0.0435249	0.0174459	No
smoking_initiation	3	25225501	26225501	cg08443605	24872319	-	-	24376451	25372202	2684	471	0.330078	0.23929	0.239546	0.173641	0.0174451	No
smoking_initiation	8	8208714	11263655	cg15633056	10236882	MSRA	Body	9759876	10736233	2541	2541	0.0211158	0.0116863	0.611399	0.338354	0.0174449	No
smoking_initiation	6	26754967	30729306	cg06302311	30657042	KIAA1949|NRM	TSS1500|Body	30157654	31156985	5373	2303	0.468711	0.206334	0.213529	0.0939813	0.0174448	No
smoking_initiation	22	42198430	43198430	cg14416575	42376431	3-Sep	Body	41877989	42876013	1679	1253	0.7251	0.120841	0.117115	0.0195002	0.017444	No
smoking_initiation	6	26754967	30729306	cg12245402	30585421	PPP1R10|MRPS18B	TSS200|TSS1500	30086340	31085382	4951	2587	0.481582	0.207238	0.205376	0.0883613	0.0174438	No
smoking_initiation	1	76189019	77189019	cg04571056	77497162	ST6GALNAC5	Body	76997845	77996778	2451	593	0.556921	0.262374	0.11099	0.0522715	0.0174435	No
smoking_initiation	10	13033053	14033053	cg23037642	14282687	FRMD4A	Body	13782951	14782239	3151	703	1.04e-18	1.38e-20	0.969688	0.0128686	0.0174435	Yes
smoking_initiation	17	37324339	38324339	cg13418839	37798877	STARD3	5'UTR	37300377	38297716	1385	1345	0.698824	0.181098	0.0815263	0.0211098	0.0174424	No
smoking_initiation	6	26754967	30729306	cg21022447	30521181	GNL1	Body	30021201	31021078	4717	2966	0.412583	0.165825	0.288295	0.115854	0.0174422	No
smoking_initiation	3	117322149	118825714	cg27486935	118865135	C3orf30|IGSF11	TSS1500|1stExon	118365138	119364860	2394	812	0.629886	0.18112	0.133253	0.0382988	0.0174416	No
smoking_initiation	2	58789218	61026618	cg14049087	60619220	-	-	60119744	61118739	1886	1728	0.00117899	0.23695	0.0036858	0.740745	0.0174396	No
smoking_initiation	6	26754967	30729306	cg23096826	30878968	GTF2H4	Body	30378989	31378956	9543	1267	0.359097	0.175015	0.301516	0.146934	0.0174389	No
smoking_initiation	17	77290135	78290135	cg13541578	77419374	HRNBP3	5'UTR	76919507	77917818	1723	954	0.754922	0.0275564	0.193054	0.0070295	0.0174378	No
smoking_initiation	12	111404371	113118346	cg09406351	112230582	ALDH2	Body|ExonBnd	111730932	112730027	847	847	0.656038	0.239014	0.0641546	0.023356	0.0174369	No
smoking_initiation	2	58789218	61026618	cg12958892	59444755	LOC101927285	TSS200	58944760	59944509	1986	1986	0.662029	0.151868	0.137209	0.0314579	0.0174366	No
smoking_initiation	6	26754967	30729306	cg03200120	29641443	ZFP57	Body	29141743	30141042	7223	7223	0.412203	0.176438	0.275862	0.118062	0.0174359	No
smoking_initiation	6	26754967	30729306	cg23485400	30685229	MDC1	1stExon|5'UTR	30185241	31185059	5696	2203	0.414929	0.18197	0.268103	0.117561	0.0174358	No
smoking_initiation	15	66976952	67976952	cg09251344	67814243	C15orf61|IQCH-AS1	TSS200|TSS1500|Body	67314519	68313749	1950	1175	0.64809	0.147924	0.151899	0.0346528	0.0174341	No
smoking_initiation	11	63633552	64633552	cg23588813	64537511	SF1	Body|ExonBnd	64039175	65036835	1061	580	0.605332	0.285071	0.0626684	0.0294952	0.0174329	No
smoking_initiation	12	74774793	75774793	cg08303791	75698878	CAPS2	Body|5'UTR	75199263	76198414	1799	893	0.638074	0.215764	0.0962134	0.032517	0.017432	No
smoking_initiation	1	7291461	8984823	cg10385390	8022505	PARK7	5'UTR	7522914	8521238	2196	2196	0.00468903	0.258318	0.0128291	0.706733	0.0174308	No
smoking_initiation	3	47490500	50681136	cg00138407	47386505	KLHL18	3'UTR	46886860	47884953	851	335	0.753047	0.158998	0.0582454	0.0122804	0.0174296	No
smoking_initiation	3	47490500	50681136	cg19106893	47425198	PTPN23	Body	46925539	47924317	849	364	0.629884	0.176017	0.138097	0.0385728	0.0174295	No
smoking_initiation	11	45893574	46893574	cg21513803	45698622	-	-	45198698	46198013	1544	306	0.572296	0.284388	0.0841106	0.0417792	0.0174255	No
smoking_initiation	3	47490500	50681136	cg13094391	47866881	DHX30	Body	47370693	48365218	868	784	0.670681	0.241726	0.0515911	0.018577	0.0174254	No
smoking_initiation	2	147325689	148325689	cg07189919	147572730	-	-	147076161	148072232	1154	924	0.649924	0.242659	0.0655444	0.0244546	0.0174186	No
smoking_initiation	6	26754967	30729306	cg06343355	29521023	-	-	29021310	30021019	6861	6861	0.352316	0.158554	0.325324	0.146389	0.0174174	No
smoking_initiation	17	43621579	45293283	cg02699869	44116265	KANSL1	Body	43625009	44568241	3749	3749	0.54395	0.219012	0.156591	0.0630309	0.0174169	No
smoking_initiation	2	161601261	163302993	cg14456745	162085535	LOC101929512|TANK	Body	161588479	162583504	1946	1915	0.633712	0.202156	0.111246	0.0354705	0.0174144	No
smoking_initiation	3	47490500	50681136	cg03329860	47555251	C3orf75	TSS200	47059323	48054553	805	468	0.68451	0.2433	0.0404259	0.0143514	0.0174132	No
smoking_initiation	3	25225501	26225501	cg24105243	25831550	OXSM|NGLY1	TSS200	25331908	26329512	1561	1507	0.625504	0.184274	0.133498	0.0393112	0.0174129	No
smoking_initiation	14	77029375	78029375	cg13963666	77495172	IRF2BPL	TSS200	76995462	77995041	2241	2188	0.610056	0.190556	0.138677	0.0432994	0.0174125	No
smoking_initiation	11	111492273	113412811	cg17592592	111784570	CRYAB|HSPB2-C11orf52|HSPB2	TSS1500|Body	111284646	112281953	1237	907	2.44e-08	9.86e-10	0.944439	0.0381487	0.0174125	Yes
smoking_initiation	17	43621579	45293283	cg22374383	44110059	KANSL1	Body	43625009	44568241	3749	3749	0.447956	0.180361	0.252589	0.101683	0.0174115	No
smoking_initiation	3	47490500	50681136	cg26140483	47952611	MAP4	TSS1500|Body	47452786	48452555	985	959	0.677559	0.243616	0.0451852	0.0162289	0.0174113	No
smoking_initiation	11	45893574	46893574	cg08026009	45825896	SLC35C1	TSS1500|1stExon|5'UTR	45326538	46324271	1439	442	0.570963	0.284038	0.0852145	0.0423744	0.0174105	No
smoking_initiation	10	118178712	119178712	cg10511988	118891706	VAX1	3'UTR	118391724	119391695	1538	1047	0.611721	0.243307	0.0912755	0.0362867	0.0174094	No
smoking_initiation	3	47490500	50681136	cg12370248	48481622	CCDC72|CCDC51	TSS200	47983123	48979231	967	967	0.772526	0.124597	0.0736143	0.0118555	0.0174081	No
smoking_initiation	3	25225501	26225501	cg16525059	25607502	RARB	Body	25107714	26107325	2122	1717	0.251517	0.247765	0.24348	0.239831	0.0174071	No
smoking_initiation	16	5311367	6311367	cg01862034	5842476	-	-	5347457	6342445	3153	3044	0.604749	0.134462	0.199126	0.0442569	0.0174067	No
smoking_initiation	9	133834588	135407263	cg15559103	134002374	NUP214	Body	133503001	134502317	1728	1240	0.329806	0.0328447	0.563811	0.0561314	0.0174065	No
smoking_initiation	2	147325689	148325689	cg26723584	147479148	-	-	146980113	147978907	1170	867	0.655678	0.243392	0.0609256	0.0225986	0.0174059	No
smoking_initiation	6	26754967	30729306	cg19109457	30460484	HLA-E	3'UTR	29960870	30960394	4656	3485	0.474431	0.180871	0.236969	0.0903238	0.0174057	No
smoking_initiation	17	30185935	31185935	cg10848505	30530949	RHOT1	Body	30031658	31030716	1642	1204	0.524425	0.323227	0.0834974	0.0514458	0.0174054	No
smoking_initiation	18	38797254	39797254	cg01975943	39284565	-	-	38786222	39783578	1828	1798	0.619712	0.163928	0.15735	0.0416054	0.0174046	No
smoking_initiation	16	71466463	73074550	cg13334800	72528254	LINC01572	Body	72028612	73028249	1209	1209	0.713869	0.110566	0.136965	0.021196	0.0174043	No
smoking_initiation	11	45893574	46893574	cg12734279	47370806	MYBPC3	Body	46871233	47868884	1272	22	0.186377	0.0122959	0.735422	0.048501	0.0174039	No
smoking_initiation	3	47490500	50681136	cg10625504	47848423	DHX30	5'UTR	47349914	48348163	846	752	0.679449	0.244844	0.0428712	0.0154315	0.0174035	No
smoking_initiation	13	100046450	101712300	cg13540216	100601885	LOC101927437	Body	100103376	101101402	2078	2078	0.613339	0.205922	0.122295	0.0410417	0.0174026	No
smoking_initiation	16	220986	1220986	cg02412803	1099138	-	-	615095	1597924	1716	958	0.358177	0.480818	0.0613137	0.0822905	0.0174006	No
smoking_initiation	5	42690647	43690647	cg19565757	43557653	PAIP1	TSS200|TSS1500	43057859	44057607	1809	1266	0.0790093	0.169532	0.233357	0.500702	0.0173993	No
smoking_initiation	17	7303118	8303118	cg05634486	7346761	FGF11	Body|3'UTR	6848918	7846684	1595	963	0.62418	0.227531	0.0959359	0.0349539	0.0173988	No
smoking_initiation	14	77029375	78029375	cg18817955	77511305	-	-	77012734	78011207	2274	2245	0.605122	0.18905	0.143588	0.0448417	0.0173985	No
smoking_initiation	6	108494161	109494161	cg19116349	109042631	-	-	108545258	109541774	1421	1286	0.398402	0.474991	0.0498243	0.0593851	0.0173975	No
smoking_initiation	19	3974725	4974725	cg04547170	4670527	C19orf10	TSS200	4179636	5170404	1813	1382	5.61e-07	1.22e-08	0.961667	0.0209355	0.017397	Yes
smoking_initiation	6	26754967	30729306	cg22941165	30524974	PRR3|GNL1	1stExon|5'UTR	30025179	31024796	4747	2944	0.459566	0.186203	0.239723	0.0971116	0.0173963	No
smoking_initiation	7	117023709	118023709	cg22251685	116594069	ST7OT4|ST7|ST7OT1	Body	116094656	117093302	1144	48	0.660889	0.217061	0.0787926	0.0258611	0.0173957	No
smoking_initiation	1	31695819	32695819	cg26940755	32694147	EIF3I	Body	32195088	33193118	810	389	0.64508	0.238533	0.0722822	0.0267106	0.0173946	No
smoking_initiation	1	45996709	46996709	cg17946439	47077680	MOBKL2C	Body	46577716	47576932	1812	731	0.657325	0.185633	0.10891	0.0307395	0.0173936	No
smoking_initiation	1	31695819	32695819	cg04960100	32667176	CCDC28B	5'UTR	32168381	33166887	805	422	0.563333	0.367414	0.0313991	0.0204616	0.0173921	No
smoking_initiation	11	131598205	132598205	cg11555645	131787581	NTM	Body	131289820	132285068	2387	1675	0.617406	0.145562	0.177751	0.0418899	0.0173915	No
smoking_initiation	17	37324339	38324339	cg19713567	37895429	GRB7	5'UTR	37396679	38393763	1405	1314	0.697378	0.176583	0.0867094	0.0219383	0.0173909	No
smoking_initiation	7	117023709	118023709	cg07230999	116863357	ST7	Body|3'UTR	116364823	117362167	1064	346	0.665847	0.236564	0.0591875	0.0210109	0.0173908	No
smoking_initiation	2	147325689	148325689	cg26273993	148165526	-	-	147666205	148664590	1620	867	0.625686	0.234185	0.0893241	0.0334153	0.0173903	No
smoking_initiation	3	25225501	26225501	cg20404236	25705864	TOP2B	TSS200	25205922	26204971	1863	1811	0.619555	0.209526	0.114742	0.0387871	0.0173898	No
smoking_initiation	16	69076894	70607394	cg19150970	70333013	DDX19B	TSS200|Body|5'UTR	69833663	70831992	1044	707	0.657773	0.218029	0.0802313	0.0265765	0.0173895	No
smoking_initiation	11	45893574	46893574	cg10869483	45745807	LOC100507384	Body	45246570	46245709	1530	375	0.553413	0.27494	0.10307	0.0511884	0.0173887	No
smoking_initiation	6	26754967	30729306	cg07596054	30301437	TRIM39	Body	29801474	30801141	6848	6226	0.432848	0.173284	0.268862	0.107618	0.0173886	No
smoking_initiation	3	47490500	50681136	cg16986746	48594219	PFKFB4	1stExon|5'UTR	48094859	49093377	946	946	0.793228	0.112036	0.067791	0.00955743	0.0173877	No
smoking_initiation	14	99193843	100193843	cg06859624	99819432	-	-	99319453	100318563	1908	1645	0.715381	0.106034	0.140404	0.0207934	0.0173876	No
smoking_initiation	18	53161743	54161743	cg25102293	53450352	-	-	52951753	53948975	1594	1377	0.707348	0.13831	0.114571	0.0223849	0.0173871	No
smoking_initiation	6	26754967	30729306	cg11173754	30615697	C6orf136	Body	30115773	31115655	5130	2443	0.470356	0.207773	0.211204	0.0932792	0.0173865	No
smoking_initiation	2	147325689	148325689	cg11165438	147674792	-	-	147176131	148172518	1205	1064	0.643508	0.240594	0.0717168	0.026796	0.0173845	No
smoking_initiation	15	73548768	74548768	cg00133909	73977201	CD276	5'UTR	73477204	74476728	1593	1483	0.626252	0.240259	0.0839244	0.0321798	0.0173845	No
smoking_initiation	17	49693197	50693197	cg05229989	49724713	CA10	Body	49224838	50224465	2119	1029	0.256838	0.264621	0.227147	0.234012	0.0173827	No
smoking_initiation	6	26754967	30729306	cg10201663	29720685	-	-	29220709	30220340	7334	7334	0.425808	0.163838	0.283794	0.109178	0.0173824	No
smoking_initiation	17	43621579	45293283	cg17222164	43339476	C17orf46|LOC100133991	TSS200|Body|1stExon|5'UTR	42839551	43839253	2161	794	0.629502	0.0504176	0.280269	0.0224297	0.0173819	No
smoking_initiation	6	26754967	30729306	cg14640051	29408447	OR10C1	1stExon	28909779	29908441	5273	5273	0.448669	0.188108	0.24369	0.102151	0.0173818	No
smoking_initiation	14	77029375	78029375	cg12157619	77735102	NGB	Body	77237074	78234796	2592	1774	0.564114	0.179407	0.181418	0.0576797	0.0173815	No
smoking_initiation	17	37324339	38324339	cg00926069	37370459	STAC2	Body	36873149	37870378	1315	561	0.68955	0.170654	0.0981434	0.0242718	0.0173803	No
smoking_initiation	6	26754967	30729306	cg25598759	30294980	HCG18|TRIM39	TSS200|5'UTR	29794989	30794644	6903	6308	0.441722	0.174856	0.262248	0.103794	0.0173799	No
smoking_initiation	11	65061468	66061468	cg05138272	65479572	KAT5	1stExon|5'UTR	64979848	65978453	1369	1279	0.773996	0.0398536	0.160522	0.00824804	0.0173796	No
smoking_initiation	3	63734307	64734307	cg09006292	64049408	-	-	63549464	64548968	2015	1467	5.45e-16	1.09e-17	0.963351	0.0192711	0.0173775	Yes
smoking_initiation	13	58954139	59954139	cg22243732	59677665	-	-	59177736	60176982	2768	2234	0.603104	0.164572	0.168881	0.046066	0.0173774	No
smoking_initiation	18	53161743	54161743	cg04897607	53243669	TCF4	Body	52743735	53743509	1668	981	0.687561	0.128294	0.140559	0.0262098	0.0173764	No
smoking_initiation	3	47490500	50681136	cg05133721	47887678	DHX30	Body	47388947	48387334	911	835	0.676333	0.243775	0.0459663	0.0165506	0.0173754	No
smoking_initiation	16	75266873	76266873	cg06819963	75681318	TERF2IP|KARS	TSS1500|Body|5'UTR	75181554	76181246	2204	1936	0.623729	0.176132	0.142535	0.0402323	0.0173727	No
smoking_initiation	7	121454709	122454709	cg01644298	121686584	PTPRZ1	Body	121186735	122186556	2043	1295	0.543932	0.273594	0.10986	0.0552416	0.0173725	No
smoking_initiation	3	47490500	50681136	cg02608231	47844363	DHX30	TSS200	47345386	48344234	841	743	0.681166	0.245457	0.0411822	0.0148225	0.0173723	No
smoking_initiation	7	97207069	98207069	cg16139198	98629647	LOC101927550|SMURF1	Body	98131499	99127758	1288	75	0.716418	0.156626	0.0899388	0.0196454	0.0173717	No
smoking_initiation	7	98571478	99571478	cg16139198	98629647	LOC101927550|SMURF1	Body	98131499	99127758	1288	525	0.716418	0.156626	0.0899388	0.0196454	0.0173717	No
smoking_initiation	3	156893770	159548333	cg21432133	158443109	RARRES1	Body	157943827	158943008	2577	2577	0.022925	0.170631	0.0934606	0.695611	0.0173716	No
smoking_initiation	3	25225501	26225501	cg07344338	25101907	-	-	24602156	25601835	3027	1131	0.419893	0.305013	0.149292	0.10843	0.0173715	No
smoking_initiation	11	85480958	86480958	cg25218107	86502006	PRSS23	TSS200	86002146	87001937	3679	1650	0.601838	0.123159	0.213882	0.043751	0.0173701	No
smoking_initiation	3	156893770	159548333	cg02928957	157213897	VEPH1	TSS1500|5'UTR	156714282	157713867	2175	1881	0.654079	0.127438	0.168334	0.03278	0.0173697	No
smoking_initiation	3	47490500	50681136	cg02823728	47554328	C3orf75	Body	47054869	48049166	804	466	0.654859	0.232668	0.070185	0.024919	0.0173695	No
smoking_initiation	14	77029375	78029375	cg24887211	77292625	C14orf166B	TSS200	76792728	77792053	2350	1815	0.556412	0.230574	0.138337	0.0573087	0.0173689	No
smoking_initiation	3	47490500	50681136	cg09010307	47623103	CSPG5	TSS1500	47124761	48122410	791	515	0.681371	0.246322	0.0403648	0.0145749	0.0173677	No
smoking_initiation	6	26754967	30729306	cg24450157	30640543	DHX16	Body|1stExon	30140913	31140532	5243	2352	0.455658	0.200226	0.227013	0.0997372	0.0173661	No
smoking_initiation	3	47490500	50681136	cg05519377	48229618	CDC25A	1stExon|5'UTR	47729665	48729460	985	985	0.693469	0.219991	0.0525283	0.0166464	0.0173654	No
smoking_initiation	3	47490500	50681136	cg20950754	47517690	SCAP	TSS1500	47018447	48017617	812	437	0.686357	0.242502	0.0397492	0.0140268	0.0173644	No
smoking_initiation	12	49452394	50452394	cg10963793	49111321	CCNT1	TSS1500	48611341	49610227	2034	163	0.689253	0.111386	0.156692	0.0253047	0.0173639	No
smoking_initiation	11	45893574	46893574	cg26496920	45728444	-	-	45228686	46228074	1548	358	0.57806	0.287233	0.0784028	0.0389402	0.0173637	No
smoking_initiation	3	52386605	54266212	cg02262247	53925379	SELK	Body	53426381	54425037	2077	1525	0.629045	0.16786	0.146623	0.0391088	0.0173626	No
smoking_initiation	3	149043102	150043102	cg05597769	149498218	ANKUB1	Body	148998673	149993738	2016	1900	0.723556	0.0346544	0.214187	0.010241	0.017361	No
smoking_initiation	1	31695819	32695819	cg07221201	31713203	NKAIN1	TSS1500	31213574	32211454	1606	865	0.553006	0.314975	0.0730619	0.0415963	0.0173605	No
smoking_initiation	5	164596435	168114971	cg14418231	165055149	-	-	164555759	165552549	2077	1977	0.609249	0.21401	0.117962	0.0414189	0.0173599	No
smoking_initiation	8	8208714	11263655	cg12637676	11587161	GATA4	Body	11088131	11894717	2505	498	0.220682	0.0130242	0.707213	0.0417211	0.0173596	No
smoking_initiation	9	80944104	81944104	cg19466702	81749776	-	-	81250966	82248385	2056	1418	0.583302	0.190936	0.157021	0.0513813	0.0173594	No
smoking_initiation	10	118178712	119178712	cg25731997	118380116	PNLIPRP2	TSS1500	117880435	118880090	1821	1175	0.587536	0.17255	0.172047	0.0505102	0.0173571	No
smoking_initiation	9	121561948	122561948	cg12222215	122080825	BRINP1	5'UTR	121585899	122580575	1925	1853	0.645487	0.184319	0.118903	0.0339355	0.0173559	No
smoking_initiation	13	60205792	61205792	cg23103367	60970259	TDRD3	TSS1500	60470372	61470228	2566	1593	0.605165	0.187649	0.144914	0.0449174	0.017355	No
smoking_initiation	13	100046450	101712300	cg14342359	100546327	CLYBL|LOC101927437	Body	100046556	101045359	2214	2214	0.523342	0.174619	0.213474	0.0712106	0.0173549	No
smoking_initiation	8	8208714	11263655	cg01150044	9766800	-	-	9276223	10266706	938	938	0.627741	0.296182	0.0399099	0.018813	0.0173548	No
smoking_initiation	3	113647927	114647927	cg22312534	114105023	ZBTB20-AS1|ZBTB20	Body|5'UTR	113605256	114604021	1323	1228	0.734105	0.131956	0.098836	0.0177485	0.0173546	No
smoking_initiation	9	2525368	3525368	cg22314012	2522200	-	-	2024076	3022146	3005	1276	0.491617	0.271629	0.141329	0.0780701	0.0173544	No
smoking_initiation	6	26754967	30729306	cg05123447	30955992	MUC21	3'UTR	30456150	31455952	9681	574	0.363869	0.180041	0.293521	0.145216	0.0173543	No
smoking_initiation	6	26754967	30729306	cg23938476	30615339	C6orf136	Body|1stExon	30115484	31115307	5129	2445	0.455301	0.201126	0.22628	0.09994	0.0173541	No
smoking_initiation	12	111404371	113118346	cg22326588	112204604	ALDH2	TSS200	111706015	112704013	863	863	0.680809	0.232891	0.0513852	0.0175605	0.0173541	No
smoking_initiation	16	75266873	76266873	cg06034874	75285194	BCAR1	Body	74785902	75784835	2235	1129	0.642186	0.180368	0.125003	0.0350917	0.0173518	No
smoking_initiation	17	43621579	45293283	cg01893882	43921313	SPPL2C|MAPT-AS1	TSS1500|Body	43421720	44412076	4085	3745	0.513611	0.22125	0.173198	0.0745915	0.0173497	No
smoking_initiation	11	45893574	46893574	cg20491695	45719826	-	-	45220411	46219823	1546	342	0.572542	0.284493	0.0839289	0.0416865	0.0173495	No
smoking_initiation	9	80944104	81944104	cg04921424	81638103	-	-	81138113	82138053	2150	1644	0.604668	0.197992	0.135605	0.0443852	0.0173493	No
smoking_initiation	6	26754967	30729306	cg14809932	29525723	UBD	Body	29027587	30025649	6874	6874	0.385849	0.173112	0.292484	0.131206	0.0173488	No
smoking_initiation	11	72809393	73809393	cg10446546	72386085	PDE2A	TSS1500	71886593	72885257	1278	51	0.166404	0.00491194	0.788092	0.0232457	0.0173469	No
smoking_initiation	3	47490500	50681136	cg17166998	47464015	SCAP	Body|ExonBnd	46964735	47961604	837	399	0.63767	0.207121	0.104076	0.0337874	0.0173459	No
smoking_initiation	3	117322149	118825714	cg24650229	118864825	C3orf30|IGSF11	TSS200|1stExon|5'UTR	118364857	119364413	2395	814	0.60768	0.175892	0.154407	0.0446756	0.0173459	No
smoking_initiation	11	45893574	46893574	cg10728282	45986540	PHF21A	Body	45487231	46486059	1211	538	0.574935	0.290276	0.0780528	0.0393903	0.0173458	No
smoking_initiation	3	47490500	50681136	cg06344544	47423295	PTPN23	Body	46924296	47921165	848	362	0.716222	0.198139	0.0535088	0.0147856	0.0173446	No
smoking_initiation	18	38797254	39797254	cg11277266	39552936	PIK3C3	Body	39056238	40052746	1984	1374	0.646345	0.186217	0.116536	0.0335576	0.0173444	No
smoking_initiation	16	71466463	73074550	cg06684296	73247500	-	-	72747685	73747409	1906	472	0.608296	0.231122	0.103813	0.0394265	0.017342	No
smoking_initiation	16	75266873	76266873	cg15534579	75598952	GABARAPL2	TSS1500	75099566	76098869	2119	1676	0.633723	0.178705	0.132799	0.0374309	0.0173418	No
smoking_initiation	15	96358409	97358409	cg10146423	97345395	-	-	96845935	97842741	2184	877	0.707645	0.11314	0.139576	0.0222984	0.0173405	No
smoking_initiation	9	119896391	120896391	cg08013452	120409671	LOC101928797	TSS1500	119910634	120909108	2239	2218	0.626648	0.19254	0.125063	0.0384087	0.0173398	No
smoking_initiation	11	45893574	46893574	cg08507344	45832796	SLC35C1	Body	45334664	46332504	1436	447	0.573204	0.285171	0.0830072	0.0412791	0.0173392	No
smoking_initiation	17	43621579	45293283	cg04487659	43510575	SH3D20	TSS1500	43010948	44010478	2657	1660	0.451511	0.0523637	0.429046	0.0497409	0.0173382	No
smoking_initiation	11	63633552	64633552	cg13464885	63528181	C11orf95	3'UTR	63029307	64027888	1145	495	0.65029	0.233517	0.0727487	0.0261065	0.0173375	No
smoking_initiation	6	26754967	30729306	cg13885965	30712409	IER3	TSS200	30212816	31211592	5909	2085	0.445273	0.196973	0.236025	0.104392	0.0173361	No
smoking_initiation	6	26754967	30729306	cg03922983	30523985	PRR3|GNL1	TSS1500|1stExon|5'UTR	30024365	31023868	4739	2950	0.461608	0.185139	0.23977	0.096148	0.0173355	No
smoking_initiation	10	118178712	119178712	cg22621528	118855542	-	-	118355695	119355496	1604	1192	0.616838	0.245566	0.086029	0.0342312	0.0173352	No
smoking_initiation	16	220986	1220986	cg19782233	420326	MRPL28	5'UTR	89279	895079	1178	1054	0.105552	0.140944	0.315243	0.420926	0.0173351	No
smoking_initiation	11	131598205	132598205	cg06967998	132527438	OPCML	Body	132027565	133026354	2321	1326	0.63476	0.161872	0.148247	0.0377874	0.0173345	No
smoking_initiation	20	29393501	31675258	cg01902012	32021555	SNTA1	Body	31521655	32521232	1216	357	0.506449	0.00454112	0.467502	0.00417457	0.0173339	Yes
smoking_initiation	6	26754967	30729306	cg19606484	30132679	TRIM15	Body	29632878	30631164	7944	7944	0.391419	0.139784	0.332675	0.118788	0.0173338	No
smoking_initiation	11	45893574	46893574	cg11060943	45778063	-	-	45278203	46277504	1518	415	0.570144	0.28331	0.0863322	0.0428819	0.0173321	No
smoking_initiation	6	26754967	30729306	cg10426318	30647588	KIAA1949	Body	30147689	31147515	5296	2331	0.446474	0.196437	0.235959	0.103798	0.0173314	No
smoking_initiation	11	45893574	46893574	cg01821615	45586349	-	-	45087151	46084677	1538	155	0.583588	0.280881	0.0798065	0.0383936	0.0173303	No
smoking_initiation	7	98571478	99571478	cg04356159	98865574	-	-	98365606	99353549	864	628	0.628104	0.278599	0.0526377	0.0233304	0.0173286	No
smoking_initiation	3	156893770	159548333	cg06827247	157261086	C3orf55	TSS200	156761722	157760461	2177	1978	0.677426	0.133797	0.143187	0.0282633	0.0173263	No
smoking_initiation	3	47490500	50681136	cg13532478	47620536	CSPG5	TSS200	47120640	48119763	791	513	0.683761	0.247081	0.0380865	0.0137454	0.0173259	No
smoking_initiation	3	16351202	17351202	cg06601347	17705496	TBC1D5	5'UTR	17205847	18205483	1432	224	0.706307	0.130655	0.122981	0.0227321	0.0173256	No
smoking_initiation	6	26754967	30729306	cg03564455	29274096	OR14J1	TSS1500	28774130	29773999	3797	3797	0.508872	0.214385	0.182534	0.0768834	0.0173255	No
smoking_initiation	17	26823322	27823322	cg02111741	26683554	TMEM199|POLDIP2	TSS1500|Body	26184545	27183155	788	287	0.504529	0.422483	0.0303051	0.0253596	0.0173236	No
smoking_initiation	22	37897797	38897797	cg02148421	37595162	-	-	37096101	38095151	1877	345	1.96e-07	2.42e-09	0.970686	0.0119909	0.0173225	Yes
smoking_initiation	6	26754967	30729306	cg10486013	31047653	-	-	30548676	31546850	10076	429	0.324335	0.160677	0.332809	0.164858	0.0173223	No
smoking_initiation	17	37324339	38324339	cg01330763	37550330	FBXL20	Body	37051724	38050092	1355	851	0.69273	0.176334	0.0905784	0.0230393	0.0173186	No
smoking_initiation	10	118178712	119178712	cg08521987	119000927	SLC18A2	5'UTR	118500957	119499443	1480	754	0.619797	0.247411	0.0825413	0.0329316	0.0173185	No
smoking_initiation	16	49266772	50266772	cg18105227	49315547	CBLN1	1stExon|5'UTR	48815659	49814523	2100	1111	0.716668	0.107687	0.13766	0.0206676	0.017317	No
smoking_initiation	5	50321338	51321338	cg10536898	50673227	-	-	50173478	51173194	1789	1459	0.735357	0.0835964	0.147033	0.0166975	0.017316	No
smoking_initiation	6	108494161	109494161	cg10226746	108365958	OSTM1	3'UTR	107866144	108865663	1262	330	0.712308	0.175775	0.0758908	0.0187101	0.0173155	No
smoking_initiation	11	91789734	92789734	cg20036493	92141980	FAT3	Body	91642689	92640787	2133	1580	0.622965	0.158795	0.160127	0.0407992	0.0173138	No
smoking_initiation	14	77029375	78029375	cg13569479	77095936	-	-	76596704	77595905	2166	1192	0.578119	0.218573	0.134979	0.0510149	0.0173138	No
smoking_initiation	3	117322149	118825714	cg10243989	119119690	CDGAP	Body	118620288	119619330	2270	303	0.624592	0.130626	0.188139	0.0393297	0.0173135	No
smoking_initiation	11	63633552	64633552	cg00094204	63572087	-	-	63072310	64070940	1124	526	0.613336	0.260126	0.076709	0.0325163	0.0173134	No
smoking_initiation	17	7303118	8303118	cg13098960	7494151	SOX15	TSS1500	6994384	7993195	1642	1233	0.406005	0.322625	0.141575	0.112483	0.0173125	No
smoking_initiation	12	74774793	75774793	cg08547604	75724725	CAPS2	TSS1500	75225604	76224708	1814	861	0.625043	0.208299	0.112029	0.037317	0.0173122	No
smoking_initiation	2	147325689	148325689	cg03678313	147594885	-	-	147095095	148094000	1144	933	0.637049	0.237907	0.0784518	0.0292807	0.0173111	No
smoking_initiation	6	26754967	30729306	cg18674914	30616867	C6orf136	Body	30116985	31116739	5136	2433	0.478689	0.211545	0.202836	0.0896211	0.0173088	No
smoking_initiation	6	26754967	30729306	cg01702407	30587497	MRPS18B	Body	30087776	31087496	4974	2583	0.477341	0.20547	0.209653	0.0902271	0.0173085	No
smoking_initiation	11	63633552	64633552	cg03288621	63536855	C11orf95	TSS1500	63036867	64036688	1148	501	0.652894	0.234464	0.0701573	0.0251772	0.0173082	No
smoking_initiation	6	26754967	30729306	cg16343924	29430158	OR2H1	Body	28930257	29929598	6055	6055	0.447845	0.207253	0.223966	0.103629	0.0173077	No
smoking_initiation	3	47490500	50681136	cg07143957	47823560	SMARCC1	TSS200	47326298	48323489	805	698	0.680426	0.245163	0.0419909	0.0151124	0.0173073	No
smoking_initiation	6	26754967	30729306	cg21080452	29589960	GABBR1	Body	29090011	30089679	7125	7125	0.429075	0.18955	0.25253	0.111541	0.0173045	No
smoking_initiation	1	45996709	46996709	cg10737580	46624497	PIK3R3	Body	46124527	47124479	1817	1590	0.631673	0.208534	0.107138	0.035352	0.0173038	No
smoking_initiation	16	71466463	73074550	cg07477867	71604018	TAT	Body	71104371	72103409	2034	1386	1.44e-05	1.31e-05	0.515565	0.467105	0.0173032	Yes
smoking_initiation	2	147325689	148325689	cg18538579	147840635	-	-	147343983	148340321	1301	1257	0.650743	0.243051	0.0647413	0.0241634	0.0173015	No
smoking_initiation	11	45893574	46893574	cg26004221	45718464	-	-	45220411	46216740	1541	337	0.542541	0.26958	0.113969	0.0566121	0.017298	No
smoking_initiation	18	77074374	78074374	cg00669182	77339288	-	-	76839306	77838970	2342	1811	0.344535	0.223174	0.251865	0.163129	0.0172969	No
smoking_initiation	7	117023709	118023709	cg15997778	116853801	ST7	Body	116354525	117352536	1057	332	0.663499	0.235697	0.0616318	0.0218764	0.0172961	No
smoking_initiation	10	118178712	119178712	cg03015358	119088971	PDZD8	Body	118589179	119587158	1548	632	0.622655	0.247453	0.0805865	0.032009	0.017296	No
smoking_initiation	5	78808315	80763865	cg18887680	78907942	PAPD4	TSS1500	78409060	79407789	1779	1150	0.699207	0.142457	0.117184	0.0238579	0.0172944	No
smoking_initiation	14	77029375	78029375	cg05873267	77767644	POMT2	Body	77267689	78266607	2659	1725	0.543351	0.173067	0.201973	0.0643147	0.0172941	No
smoking_initiation	17	37324339	38324339	cg07960154	37760198	NEUROD2	3'UTR	37261879	38259984	1461	1317	0.664314	0.172209	0.116103	0.0300799	0.0172936	No
smoking_initiation	3	107497514	108497514	cg23169051	107921136	IFT57	Body	107422058	108420508	2025	1920	0.461314	0.300968	0.133406	0.0870184	0.0172934	No
smoking_initiation	6	108494161	109494161	cg25782375	108442906	-	-	107944495	108942744	1262	403	0.675172	0.176361	0.10402	0.0271537	0.0172929	No
smoking_initiation	11	45893574	46893574	cg24354272	45868030	CRY2	TSS1500	45370452	46367935	1380	478	0.588088	0.293603	0.0673905	0.0336274	0.0172915	No
smoking_initiation	6	26754967	30729306	cg09357589	31148552	-	-	30648629	31648403	10114	238	1.66e-11	2.44e-11	0.397697	0.585012	0.017291	Yes
smoking_initiation	6	26754967	30729306	cg03521696	29795595	HLA-G	5'UTR	29295894	30294198	7417	7417	9.85e-20	3.76e-20	0.711004	0.271707	0.0172894	Yes
smoking_initiation	14	77029375	78029375	cg14880357	77413518	-	-	76913609	77912862	2228	2012	0.594932	0.185497	0.154217	0.0480667	0.0172883	No
smoking_initiation	8	26925349	27925349	cg11641102	27183873	PTK2B	5'UTR	26684458	27683627	2994	1910	8.83e-08	0.340881	1.66e-07	0.641831	0.0172877	No
smoking_initiation	13	60205792	61205792	ch.13.865492R	60543691	DIAPH3	Body	60044372	61042971	1877	1600	0.642416	0.197695	0.10906	0.0335445	0.017285	No
smoking_initiation	3	156893770	159548333	cg06190172	158391040	GFM1|LXN	TSS1500|Body	157891196	158889611	2656	2656	0.0169969	0.274875	0.0402316	0.650612	0.0172849	No
smoking_initiation	9	2525368	3525368	cg07937566	2817695	KIAA0020	Body	2317828	3317617	2982	2055	0.440667	0.289657	0.1523	0.100092	0.017284	No
smoking_initiation	1	7291461	8984823	cg05803631	7844446	PER3	TSS1500	7344747	8340820	2267	2267	8.33e-84	2.34e-85	0.955879	0.0268377	0.0172835	Yes
smoking_initiation	2	62408877	63916606	cg01313497	63278100	OTX1	5'UTR	62778578	63777925	1388	1388	0.70692	0.153495	0.100497	0.0218039	0.0172833	No
smoking_initiation	19	17960956	18960956	cg10763598	19431466	SF4|KIAA0892	TSS200	18931705	19929654	1543	39	0.00233398	2.81e-05	0.968694	0.0116624	0.0172818	Yes
smoking_initiation	20	29393501	31675258	cg11815991	30193098	ID1	1stExon|5'UTR	29804073	30693064	1187	1187	3.8e-05	2.21e-05	0.621651	0.361007	0.0172813	Yes
smoking_initiation	10	125180419	126180419	cg17990900	126354492	FAM53B	Body	125856750	126854429	2198	579	0.0872202	0.00208872	0.872532	0.0208778	0.0172809	Yes
smoking_initiation	2	137071174	138807575	cg01204452	136814763	-	-	136315932	137314213	1577	626	0.63547	0.217301	0.0968482	0.0331003	0.0172803	No
smoking_initiation	6	108494161	109494161	cg16166160	108479144	-	-	107983816	108977107	1258	434	0.668347	0.197776	0.089986	0.0266112	0.0172795	No
smoking_initiation	14	99193843	100193843	cg14337844	99740585	-	-	99241224	100240032	1961	1884	0.723658	0.10848	0.130967	0.0196154	0.0172794	No
smoking_initiation	8	26925349	27925349	cg10244356	26712556	ADRA1A	Body	26212580	27212276	3254	644	0.373478	0.264332	0.201978	0.142935	0.0172775	No
smoking_initiation	6	26754967	30729306	cg21468949	29430334	OR2H1	Body	28930964	29930323	6057	6057	0.436047	0.201052	0.236566	0.109058	0.017277	No
smoking_initiation	16	75266873	76266873	cg10496659	75524926	CHST6	5'UTR	75025234	76024902	2024	1477	0.476301	0.134249	0.290352	0.0818207	0.0172767	No
smoking_initiation	15	73548768	74548768	cg20505372	73916210	NPTN	Body	73416593	74413911	1657	1446	0.353733	0.191953	0.283314	0.153723	0.0172765	No
smoking_initiation	6	26754967	30729306	cg11606826	30540994	ABCF1	Body	30041009	31040923	4785	2853	0.358655	0.145401	0.340602	0.138066	0.0172758	No
smoking_initiation	17	43621579	45293283	cg15690475	44101453	MAPT	Body	43605376	44568241	3751	3749	0.522604	0.210654	0.177811	0.0716557	0.0172756	No
smoking_initiation	2	137071174	138807575	cg20366284	136876766	CXCR4	TSS1500	136380723	137372841	1614	697	0.583949	0.230419	0.120734	0.0476228	0.0172749	No
smoking_initiation	10	13033053	14033053	cg07648340	13837839	FRMD4A	Body	13338067	14337334	2670	1771	0.690282	0.0624103	0.210976	0.0190577	0.0172736	No
smoking_initiation	6	26754967	30729306	cg17246557	30966938	-	-	30467067	31466885	9854	557	0.350844	0.173995	0.306101	0.151788	0.0172736	No
smoking_initiation	7	1370794	2370794	cg05587232	1154545	C7orf50	Body	661677	1651900	1829	280	0.544895	0.228808	0.147222	0.0618029	0.0172718	No
smoking_initiation	9	2525368	3525368	cg03961400	3397565	RFX3	5'UTR	2897684	3897559	1995	1229	0.495854	0.324356	0.0982623	0.0642596	0.0172688	No
smoking_initiation	17	43621579	45293283	cg26163368	44026652	MAPT	5'UTR	43527025	44487794	3880	3748	0.457369	0.189698	0.237273	0.0983937	0.0172674	No
smoking_initiation	3	47490500	50681136	cg01090930	47891032	MIR1226|DHX30	TSS200|Body	47391729	48390164	913	840	0.647007	0.23312	0.075442	0.0271649	0.0172657	No
smoking_initiation	10	13033053	14033053	cg11703729	13851615	FRMD4A	Body	13351667	14350730	2669	1724	0.692692	0.0625716	0.208642	0.0188296	0.0172648	No
smoking_initiation	9	2525368	3525368	cg21195290	2621094	FLJ35024|VLDLR	TSS1500|Body	2121621	3121034	3107	1552	0.450771	0.283976	0.152153	0.0958359	0.0172641	No
smoking_initiation	16	24227064	25851633	cg09657673	24769827	TNRC6A	Body	24271059	25269645	2091	2091	0.6863	0.11288	0.157645	0.0259116	0.0172631	No
smoking_initiation	21	40088819	41088819	cg26709720	41027960	B3GALT5	TSS1500	40528004	41527915	3202	1596	0.413709	0.239765	0.208465	0.120798	0.0172629	No
smoking_initiation	15	66976952	67976952	cg13943355	67470870	SMAD3	Body	66970958	67970380	2047	2040	0.664215	0.1372	0.150296	0.0310279	0.0172613	No
smoking_initiation	2	147325689	148325689	cg11481223	147625024	-	-	147125591	148124103	1174	989	0.653734	0.244372	0.0616179	0.0230161	0.0172597	No
smoking_initiation	6	26754967	30729306	cg23836509	30654747	KIAA1949	1stExon|5'UTR	30154910	31154633	5350	2316	0.438867	0.19324	0.243454	0.10718	0.0172596	No
smoking_initiation	18	77074374	78074374	cg07699060	77988456	PARD6G	Body	77488572	78015230	1258	1258	0.676882	0.207673	0.075149	0.023039	0.0172568	No
smoking_initiation	7	98571478	99571478	cg13202523	99588273	-	-	99088648	100087459	961	361	0.660586	0.236476	0.0631076	0.0225739	0.0172568	No
smoking_initiation	3	47490500	50681136	cg01021385	47517504	SCAP	TSS200	47018447	48016172	811	436	0.686299	0.242346	0.0399938	0.0141053	0.0172565	No
smoking_initiation	2	147325689	148325689	cg18703576	147359913	-	-	146860144	147859090	1117	673	0.647792	0.241503	0.0680841	0.0253652	0.0172558	No
smoking_initiation	6	26754967	30729306	cg19878326	30078632	TRIM31	Body	29579544	30578543	8051	8051	0.398092	0.141604	0.326817	0.116234	0.017254	No
smoking_initiation	6	26754967	30729306	cg16907919	30640548	DHX16	Body|1stExon	30140913	31140532	5243	2352	0.47849	0.21026	0.204258	0.0897386	0.0172531	No
smoking_initiation	6	26754967	30729306	cg00936996	30569965	PPP1R10	Body	30069982	31069937	4841	2670	0.469676	0.197082	0.222601	0.0933887	0.017253	No
smoking_initiation	1	31695819	32695819	cg15726025	32681995	C1orf91	3'UTR	32182820	33180942	799	396	0.659769	0.258908	0.0460259	0.0180443	0.0172526	No
smoking_initiation	17	26823322	27823322	cg24461674	27697034	-	-	27199518	28196740	1261	888	0.409794	0.222791	0.22685	0.123314	0.0172515	No
smoking_initiation	6	26754967	30729306	cg17302862	30685540	MDC1	TSS200	30186120	31185265	5695	2200	0.463966	0.203475	0.219196	0.0961123	0.0172505	No
smoking_initiation	1	43511737	44511737	cg23544294	44798990	ERI3	Body|5'UTR	44299216	45296752	1500	235	0.224285	0.0302719	0.641611	0.0865812	0.0172502	No
smoking_initiation	12	111404371	113118346	cg05054438	112213531	ALDH2	Body	111713671	112710954	859	859	0.686865	0.235235	0.0451908	0.0154596	0.0172497	No
smoking_initiation	3	47490500	50681136	cg03759549	47621439	CSPG5	TSS1500|1stExon|5'UTR	47124761	48121072	790	514	0.680867	0.246136	0.0409578	0.0147892	0.0172493	No
smoking_initiation	17	26823322	27823322	cg04929665	26652175	TMEM97	Body	26152445	27151852	795	253	0.579292	0.354518	0.0303727	0.0185704	0.0172472	No
smoking_initiation	17	43621579	45293283	cg04316382	44089267	MAPT	Body	43597590	44568241	3754	3749	0.521069	0.210153	0.179253	0.0722778	0.0172466	No
smoking_initiation	17	1495177	2495177	cg23226397	1657480	SERPINF2	Body	1158780	2156917	1924	1204	0.0566091	0.282196	0.107597	0.536352	0.0172462	No
smoking_initiation	6	26754967	30729306	cg08810779	30640919	DHX16	TSS200	30141042	31140879	5246	2351	0.468319	0.205799	0.214426	0.0942106	0.0172453	No
smoking_initiation	11	63633552	64633552	cg15261085	64570837	MAP4K2	TSS200	64070930	65069534	1059	558	0.645692	0.264772	0.0512816	0.0210112	0.0172431	No
smoking_initiation	11	65061468	66061468	cg15261085	64570837	MAP4K2	TSS200	64070930	65069534	1059	6	0.645692	0.264772	0.0512816	0.0210112	0.0172431	No
smoking_initiation	17	43621579	45293283	cg02810898	43881561	CRHR1|MGC57346-CRHR1	Body|5'UTR	43383100	44369426	4144	3743	0.501017	0.216264	0.185446	0.0800306	0.0172423	No
smoking_initiation	6	26754967	30729306	cg01023151	30570115	PPP1R10	Body	30070178	31070096	4842	2669	0.489915	0.205532	0.202411	0.0848995	0.0172418	No
smoking_initiation	3	161261866	162261866	cg24767368	160938424	NMD3	TSS1500	160438893	161438118	1902	343	0.195403	0.00337871	0.770668	0.0133083	0.0172411	No
smoking_initiation	3	52386605	54266212	cg03636548	53781906	CACNA1D	Body	53282033	54281887	1770	1740	0.663311	0.177561	0.11194	0.0299477	0.0172409	No
smoking_initiation	11	63633552	64633552	cg27603069	65123374	TIGD3	Body	64623901	65617324	1255	20	0.160991	0.00891464	0.770222	0.0426328	0.0172404	No
smoking_initiation	11	65061468	66061468	cg27603069	65123374	TIGD3	Body	64623901	65617324	1255	740	0.160991	0.00891464	0.770222	0.0426328	0.0172404	No
smoking_initiation	4	143010148	144010148	cg07599327	143338188	INPP4B	Body	142838638	143837901	2061	1665	0.761088	0.0485207	0.16279	0.0103609	0.0172403	No
smoking_initiation	13	66449370	67449370	cg16190857	67132823	PCDH9	Body	66633584	67632763	1952	1619	0.633339	0.207574	0.106846	0.0350011	0.0172399	No
smoking_initiation	3	25225501	26225501	cg04960536	25495875	RARB	Body|5'UTR	24996208	25995254	2306	1541	0.384111	0.376239	0.112365	0.110045	0.0172398	No
smoking_initiation	6	26754967	30729306	cg26371172	29454888	MAS1L	1stExon	28956541	29954851	6444	6444	0.351566	0.168594	0.312675	0.149926	0.0172395	No
smoking_initiation	7	117023709	118023709	cg15286094	116660213	ST7	Body	116160259	117158642	1065	113	0.664185	0.22922	0.0664429	0.0229131	0.0172393	No
smoking_initiation	13	100046450	101712300	cg20863393	100259188	CLYBL	Body	99759291	100756778	2352	1788	0.611791	0.185781	0.142068	0.0431242	0.017236	No
smoking_initiation	2	137071174	138807575	cg04513185	136876652	CXCR4	TSS1500	136380723	137372841	1614	697	0.614869	0.24262	0.0898433	0.0354338	0.0172337	No
smoking_initiation	16	71466463	73074550	cg18870424	73238968	-	-	72739365	73738258	1900	476	0.568894	0.215788	0.143625	0.0544615	0.0172319	No
smoking_initiation	6	26754967	30729306	cg10060574	30712338	IER3	TSS200	30212816	31211592	5909	2085	0.440656	0.194931	0.240715	0.106467	0.0172308	No
smoking_initiation	11	63633552	64633552	cg23079866	64936920	SPDYC	TSS1500	64437714	65436888	977	137	0.0762862	0.00144032	0.888289	0.0167541	0.0172307	No
smoking_initiation	11	65061468	66061468	cg23079866	64936920	SPDYC	TSS1500	64437714	65436888	977	345	0.0762862	0.00144032	0.888289	0.0167541	0.0172307	No
smoking_initiation	7	3003207	4003207	cg01667575	4175403	SDK1	Body	3676002	4669949	2457	650	0.471323	0.0163527	0.47851	0.0165849	0.0172287	No
smoking_initiation	13	100046450	101712300	cg14471458	100311614	CLYBL	Body	99812965	100811317	2307	1884	0.616481	0.200491	0.125125	0.0406757	0.0172277	No
smoking_initiation	16	75266873	76266873	cg16729538	75563280	CHST5	Body	75064647	76062978	2103	1613	0.650885	0.183473	0.115792	0.0326225	0.0172277	No
smoking_initiation	7	98571478	99571478	cg14606858	98871769	MYH16	Body	98374562	99365719	850	629	0.639491	0.283618	0.0413444	0.0183193	0.0172272	No
smoking_initiation	11	63633552	64633552	cg21935113	63531732	C11orf95	Body	63035396	64027888	1144	495	0.634214	0.227742	0.088908	0.0319091	0.0172271	No
smoking_initiation	10	63174885	64174885	cg16658762	62869863	-	-	62369984	63369632	1953	370	0.661092	0.182511	0.109076	0.0300958	0.0172263	No
smoking_initiation	16	75266873	76266873	cg22865404	75642628	ADAT1	Body	75142857	76142380	2165	1782	0.619595	0.175035	0.146715	0.0414296	0.0172261	No
smoking_initiation	22	42198430	43198430	cg03131358	42195972	CCDC134	TSS1500	41697338	42695345	1595	925	0.0195525	0.00278028	0.84089	0.119554	0.0172241	No
smoking_initiation	12	49452394	50452394	cg15883451	49075826	C12orf41	5'UTR	48576032	49574023	2190	118	0.594218	0.226893	0.117005	0.0446595	0.0172241	No
smoking_initiation	16	69076894	70607394	cg07429581	70475668	-	-	69975896	70974373	747	357	0.735651	0.194971	0.0412406	0.0109129	0.017224	No
smoking_initiation	6	26754967	30729306	cg12635048	29720957	-	-	29222127	30220739	7334	7334	0.406157	0.156316	0.30351	0.116794	0.017223	No
smoking_initiation	11	131598205	132598205	cg12705632	132262219	-	-	131762953	132761892	2533	2095	0.628588	0.159765	0.155036	0.0393876	0.0172227	No
smoking_initiation	6	26754967	30729306	cg02364450	30671881	MDC1	Body	30171881	31171876	5526	2249	0.474857	0.207746	0.20883	0.0913442	0.0172224	No
smoking_initiation	5	164596435	168114971	cg04217084	168038188	-	-	167538300	168538084	2199	1256	0.462879	0.305027	0.129531	0.0853408	0.0172224	No
smoking_initiation	3	47490500	50681136	cg21982919	48733742	IP6K2	Body|5'UTR	48234492	49233006	924	924	0.695453	0.132607	0.129956	0.0247623	0.0172217	No
smoking_initiation	16	69076894	70607394	cg15149754	70424809	ST3GAL2	Body	69924833	70924781	872	486	0.699554	0.221783	0.0466654	0.0147774	0.0172206	No
smoking_initiation	17	30185935	31185935	ch.17.27453642F	30429529	-	-	29929530	30929184	1778	1032	0.534314	0.329182	0.0738213	0.0454629	0.0172199	No
smoking_initiation	6	26754967	30729306	cg25448947	30585103	PPP1R10|MRPS18B	TSS200|TSS1500	30086340	31084964	4946	2587	0.481532	0.205998	0.2068	0.0884511	0.0172196	No
smoking_initiation	12	74774793	75774793	cg18258236	74931219	ATXN7L3B	TSS1500	74431440	75430552	1862	1201	0.618092	0.163577	0.15904	0.0420724	0.0172192	No
smoking_initiation	3	47490500	50681136	ch.3.994724R	47736700	SMARCC1	Body	47237757	48236507	810	629	0.666022	0.241229	0.0554604	0.0200701	0.0172189	No
smoking_initiation	22	45942288	46942288	cg03265662	46511083	-	-	46013626	47010291	1509	1217	0.816731	0.0145147	0.148908	0.00262913	0.0172178	No
smoking_initiation	11	131598205	132598205	cg09461682	132228243	-	-	131728581	132728215	2536	2175	0.631513	0.160687	0.15194	0.0386435	0.0172172	No
smoking_initiation	16	220986	1220986	cg14016390	1146277	C1QTNF8	TSS200	646421	1646018	1716	863	0.27562	0.365953	0.146592	0.194619	0.017216	No
smoking_initiation	20	24695509	25695509	cg26052789	25175465	LOC101926889|ENTPD6	TSS1500|Body	24678114	25674507	2555	2529	0.386197	0.0203926	0.547312	0.0288828	0.0172154	No
smoking_initiation	6	26754967	30729306	cg04802801	30034711	PPP1R11	TSS1500	29535190	30533275	8064	8064	0.375124	0.134333	0.348533	0.124794	0.0172154	No
smoking_initiation	7	3003207	4003207	cg13433644	4008946	SDK1	Body	3509969	4508752	2689	1141	0.530846	0.232405	0.152699	0.0668345	0.0172153	No
smoking_initiation	3	52386605	54266212	cg01163515	53917000	ACTR8	TSS1500	53417156	54415973	2052	1534	0.633996	0.169171	0.141799	0.0378194	0.0172145	No
smoking_initiation	3	117322149	118825714	cg14752818	118864629	C3orf30|IGSF11	TSS1500|5'UTR	118364857	119364413	2395	814	0.605878	0.17537	0.156312	0.045227	0.0172127	No
smoking_initiation	17	37324339	38324339	cg02184226	37385773	-	-	36886720	37885640	1320	569	0.703082	0.177004	0.0820602	0.0206418	0.0172122	No
smoking_initiation	8	8208714	11263655	cg09817024	11471395	-	-	10973737	11894717	2771	764	0.69428	0.0857189	0.18052	0.0222706	0.017211	No
smoking_initiation	7	98571478	99571478	cg14224139	99755416	C7orf43|MIR4658	TSS1500|Body|5'UTR	99256218	100254991	1039	260	0.700626	0.0301829	0.24159	0.0103904	0.0172105	No
smoking_initiation	10	114878364	115878364	cg07462448	115441840	CASP7	5'UTR	114943529	115941330	2153	2046	6.31e-05	2.46e-06	0.945896	0.0368288	0.0172097	Yes
smoking_initiation	1	45996709	46996709	cg17522463	47034301	MKNK1|MKNK1-AS1	Body	46534498	47534107	1756	810	0.641209	0.184152	0.122317	0.0351117	0.0172094	No
smoking_initiation	17	7303118	8303118	cg04374102	7340813	TMEM102	Body	6843775	7840795	1585	949	0.662463	0.188785	0.102384	0.0291596	0.0172084	No
smoking_initiation	15	66976952	67976952	cg27142616	67840415	MAP2K5	TSS1500|Body	67341477	68340393	1916	1111	0.501378	0.115637	0.29724	0.0685378	0.0172074	No
smoking_initiation	6	26754967	30729306	cg20320604	29424788	OR2H1	TSS1500	28926237	29924728	5985	5985	0.453509	0.211	0.217234	0.101053	0.0172041	No
smoking_initiation	17	43621579	45293283	cg03797227	43924061	SPPL2C|MAPT-AS1	Body|1stExon	43424214	44412076	4082	3745	0.499399	0.215112	0.187528	0.0807591	0.0172014	No
smoking_initiation	6	26754967	30729306	cg22322663	30525268	PRR3|GNL1	Body|1stExon|5'UTR	30025285	31025265	4748	2942	0.491493	0.19914	0.207935	0.0842326	0.0171996	No
smoking_initiation	2	80499398	81499398	cg07640800	80529315	LRRTM1|CTNNA2	Body|3'UTR	80030528	81029052	1889	897	0.633485	0.191181	0.121488	0.0366469	0.0171993	No
smoking_initiation	6	26754967	30729306	cg14571710	30655896	KIAA1949|NRM	TSS1500|3'UTR	30155928	31155854	5361	2307	0.456648	0.201021	0.225767	0.0993674	0.0171968	No
smoking_initiation	11	45893574	46893574	cg19093295	45715517	-	-	45215738	46215287	1542	333	0.569993	0.283248	0.0865631	0.0429988	0.0171968	No
smoking_initiation	11	45893574	46893574	cg25450196	45721162	-	-	45221690	46219823	1545	342	0.558405	0.277466	0.0981715	0.0487633	0.017195	No
smoking_initiation	16	69076894	70607394	cg19486730	70430522	ST3GAL2	Body	69930667	70927078	848	461	0.694115	0.219771	0.0523591	0.0165608	0.0171937	No
smoking_initiation	3	47490500	50681136	cg04588766	47820924	SMARCC1	Body	47321669	48320332	807	695	0.687548	0.247878	0.0348396	0.0125434	0.0171907	No
smoking_initiation	6	26754967	30729306	cg21908996	30612157	C6orf134	3'UTR	30112197	31112108	5120	2472	0.4494	0.198735	0.232067	0.102608	0.0171904	No
smoking_initiation	6	26754967	30729306	cg11265836	30074604	TRIM31	Body	29574631	30574194	8053	8053	0.369574	0.131434	0.355419	0.126383	0.0171898	No
smoking_initiation	3	47490500	50681136	cg09397359	48694673	CELSR3	Body	48194850	49194331	909	909	0.788938	0.107766	0.0757733	0.0103332	0.0171891	No
smoking_initiation	6	26754967	30729306	cg23937960	30509585	GNL1	3'UTR	30009664	31009508	4704	3041	0.476935	0.186601	0.229501	0.0897751	0.0171879	No
smoking_initiation	14	77029375	78029375	cg05786435	78119851	-	-	77620517	78619253	3195	1066	0.00207767	5.57e-05	0.955102	0.0255772	0.0171873	No
smoking_initiation	3	16351202	17351202	cg09439260	16645784	DAZL	Body	16673075	17145628	1237	1237	0.691518	0.165366	0.101641	0.0242886	0.0171862	No
smoking_initiation	14	58153514	59153514	cg20787447	58905740	KIAA0586	TSS1500|Body	58405933	59403093	1994	1089	0.701948	0.0663626	0.195992	0.018512	0.017186	No
smoking_initiation	7	121454709	122454709	cg11738782	121727301	AASS	Body	121227416	122226292	1967	1377	0.526861	0.280821	0.114252	0.0608803	0.0171855	No
smoking_initiation	17	43621579	45293283	cg08043197	43901722	CRHR1|MGC57346-CRHR1	Body|5'UTR	43402859	44393298	4115	3744	0.524501	0.225976	0.162392	0.069948	0.0171831	No
smoking_initiation	11	63633552	64633552	cg14170423	64513809	RASGRP2	TSS1500	64015422	65012974	1065	608	0.547971	0.354539	0.0487717	0.0315383	0.0171804	No
smoking_initiation	16	75266873	76266873	cg15824705	75285087	BCAR1	Body	74785184	75784835	2236	1129	0.616256	0.173086	0.151068	0.0424129	0.0171775	No
smoking_initiation	6	41401763	42401763	cg11414345	42106434	C6orf132	Body	41608618	42604320	1674	1304	0.750585	0.0842192	0.133101	0.0149174	0.0171768	No
smoking_initiation	6	26754967	30729306	cg19766484	30526025	PRR3|GNL1	TSS1500|Body	30026146	31026009	4751	2937	0.50096	0.202975	0.198485	0.0804033	0.0171763	No
smoking_initiation	6	26754967	30729306	cg09083279	29454873	MAS1L	1stExon	28956541	29954851	6444	6444	0.416606	0.199784	0.247677	0.118757	0.0171754	No
smoking_initiation	5	90866274	91866274	ch.5.91394379F	91358623	-	-	90858678	91852199	1329	1302	0.690746	0.188054	0.0817782	0.0222468	0.0171745	No
smoking_initiation	20	61488382	62488382	cg06036288	61971412	-	-	61471547	62471233	2312	2253	0.000225034	1.03e-05	0.939664	0.0429266	0.0171736	No
smoking_initiation	17	43621579	45293283	cg13521908	43861682	CRHR1	1stExon|5'UTR	43361889	44361383	4115	3691	0.513048	0.220773	0.174104	0.0749029	0.0171721	No
smoking_initiation	15	73548768	74548768	cg11138503	73856932	NPTN	Body	73357141	74353923	1778	1440	0.534392	0.30917	0.0882364	0.0510316	0.0171706	No
smoking_initiation	2	80499398	81499398	cg06147474	80752765	CTNNA2	Body	80252818	81252162	1655	1308	0.6128	0.222113	0.108579	0.0393379	0.0171701	No
smoking_initiation	6	26754967	30729306	cg03550223	29498703	LINC01015	Body	28999218	29998260	6787	6787	0.414894	0.189283	0.260036	0.118617	0.0171699	No
smoking_initiation	6	26754967	30729306	cg21356040	29635495	MOG	Body|3'UTR	29135647	30134409	7234	7234	0.389349	0.166968	0.298515	0.127998	0.0171698	No
smoking_initiation	3	47490500	50681136	cg24333015	47555335	C3orf75	TSS200	47059323	48054553	805	468	0.683487	0.242936	0.041629	0.0147793	0.0171692	No
smoking_initiation	11	45893574	46893574	cg14927357	45690461	-	-	45191291	46190213	1537	288	0.55622	0.276454	0.100315	0.0498419	0.0171691	No
smoking_initiation	2	181527603	182527603	cg01569898	182628996	-	-	182132131	183128826	1698	791	0.64697	0.208256	0.0965456	0.0310603	0.0171685	No
smoking_initiation	6	26754967	30729306	cg05243421	29364245	OR12D2	TSS200	28864849	29863887	4885	4885	0.48785	0.203598	0.205597	0.0857863	0.0171682	No
smoking_initiation	15	83393243	84393243	cg21580687	83567292	HOMER2	Body	83106839	84066687	1334	1027	0.000210112	0.242253	0.000641601	0.739729	0.0171666	No
smoking_initiation	7	98571478	99571478	cg02669770	99647239	ZSCAN21	TSS200	99154381	100145928	1005	325	0.709458	0.186286	0.0689924	0.0180985	0.0171649	No
smoking_initiation	7	121454709	122454709	cg07132005	121651858	PTPRZ1	Body	121151910	122151327	2116	1230	0.561524	0.275726	0.0976524	0.0479332	0.0171649	No
smoking_initiation	3	25225501	26225501	cg08365618	25831282	OXSM|NGLY1	TSS1500|Body	25331285	26329512	1563	1509	0.652371	0.192192	0.10682	0.0314526	0.0171638	No
smoking_initiation	11	63633552	64633552	cg01727686	63997306	NUDT22|DNAJC4	TSS1500|Body	63499156	64496997	1136	979	0.314017	0.258341	0.225214	0.185265	0.0171633	No
smoking_initiation	6	26754967	30729306	cg16797094	30855713	DDR1	TSS1500|Body|5'UTR	30355714	31355702	9512	1500	0.434022	0.211632	0.226673	0.11051	0.0171631	No
smoking_initiation	16	220986	1220986	cg16661393	981631	LMF1	Body	481871	1479986	1511	1085	0.16299	0.218585	0.256837	0.344426	0.0171611	No
smoking_initiation	16	71466463	73074550	cg01934674	73126909	HTA	Body	72628693	73626640	1762	546	0.614921	0.234826	0.0963264	0.0367679	0.0171595	No
smoking_initiation	3	52386605	54266212	cg01104717	53545550	CACNA1D	Body	53046216	54045285	1821	1821	0.508825	0.223657	0.173925	0.0764327	0.0171594	No
smoking_initiation	14	77029375	78029375	cg06883544	77732283	NGB|MIR1260	TSS1500|3'UTR	77232763	78232031	2583	1777	0.534954	0.170075	0.210808	0.0670039	0.0171592	No
smoking_initiation	2	62408877	63916606	cg14297410	63351486	WDPCP	Body	62851687	63850896	1304	1304	0.727379	0.159444	0.0787693	0.0172493	0.0171581	No
smoking_initiation	6	26754967	30729306	cg11963400	30112769	TRIM40	Body	29613218	30612107	7998	7998	0.396521	0.141516	0.327824	0.116982	0.0171575	No
smoking_initiation	3	47490500	50681136	cg22066972	47623781	-	-	47124761	48123540	792	516	0.638237	0.230902	0.0835107	0.0301954	0.0171552	No
smoking_initiation	3	47490500	50681136	cg16357457	47821924	SMARCC1	Body	47322133	48320332	806	695	0.68318	0.246273	0.0392589	0.0141349	0.0171528	No
smoking_initiation	11	45893574	46893574	cg15005677	45918197	MAPK8IP1	Body	45418692	46406767	1324	507	0.593025	0.298281	0.0609179	0.0306235	0.0171527	No
smoking_initiation	6	26754967	30729306	cg23027574	30043194	RNF39	1stExon	29543646	30543146	8054	8054	0.40931	0.146487	0.31451	0.112542	0.0171512	No
smoking_initiation	6	26754967	30729306	cg15490715	29521568	-	-	29021875	30021413	6860	6860	0.419647	0.189234	0.257754	0.116214	0.0171506	No
smoking_initiation	16	69076894	70607394	cg19416239	70400040	DDX19A	Body	69900083	70899378	926	548	0.69016	0.223173	0.0525451	0.016974	0.0171483	No
smoking_initiation	6	26754967	30729306	cg05673638	30710384	FLOT1	1stExon|5'UTR	30210550	31210265	5906	2099	0.466491	0.20636	0.214938	0.095064	0.0171478	No
smoking_initiation	16	5311367	6311367	ch.16.271253R	5918149	-	-	5418926	6417933	3348	2970	0.607312	0.136339	0.195363	0.043841	0.0171457	No
smoking_initiation	10	118178712	119178712	cg12784931	118765013	SHTN1	1stExon|5'UTR	118265025	119264941	1584	1389	0.643325	0.229843	0.0808267	0.0288601	0.0171449	No
smoking_initiation	6	26754967	30729306	cg26722322	30585676	PPP1R10|MRPS18B	TSS1500|1stExon	30086340	31085641	4954	2587	0.489564	0.210677	0.197597	0.0850163	0.0171447	No
smoking_initiation	2	50235943	51841259	cg27456111	50187352	NRXN1	Body	49687406	50685788	2733	1394	0.221898	0.0234069	0.667189	0.0703613	0.0171442	No
smoking_initiation	11	63633552	64633552	cg11887214	64527417	PYGM	1stExon|5'UTR	64027468	65027156	1062	589	0.55268	0.263407	0.112953	0.0538161	0.0171441	No
smoking_initiation	3	117322149	118825714	cg11099041	119041385	CDGAP	Body	118541644	119540178	2408	517	0.635112	0.136574	0.173811	0.0373591	0.0171438	No
smoking_initiation	15	63398709	64398709	cg21026396	63341700	TPM1	Body	62841910	63841675	2136	902	0.288351	0.00684216	0.671741	0.0159223	0.0171432	No
smoking_initiation	17	7303118	8303118	cg20038213	8215171	ARHGEF15	5'UTR	7715481	8714515	1814	1107	0.466339	0.369491	0.0820421	0.0649866	0.017142	No
smoking_initiation	6	26754967	30729306	cg20073831	30434236	-	-	29934454	30933975	4943	3895	0.478098	0.191848	0.223318	0.0895945	0.0171416	No
smoking_initiation	18	77074374	78074374	cg08549566	77861279	-	-	77362452	78015230	1617	1617	0.545631	0.352098	0.0517518	0.0333785	0.0171404	No
smoking_initiation	13	37672867	38672867	cg20475639	37844878	-	-	37344992	38344859	2777	2224	0.550334	0.255912	0.120566	0.0560475	0.0171401	No
smoking_initiation	6	26754967	30729306	cg04349266	30519905	GNL1	Body	30020045	31019810	4709	2971	0.478775	0.192763	0.221971	0.089352	0.0171388	No
smoking_initiation	13	100046450	101712300	cg16439982	100166115	TM9SF2	Body	99666142	100665613	2320	1464	0.639206	0.158177	0.148699	0.0367798	0.0171375	No
smoking_initiation	3	52386605	54266212	cg11629213	52320844	GLYCTK	TSS1500	51821181	52819327	1027	497	0.780381	0.0643049	0.127675	0.0105035	0.017136	No
smoking_initiation	6	41401763	42401763	cg00931187	42846967	RPL7L1	TSS1500	42348384	43344952	1440	49	0.706684	0.0780986	0.178384	0.0196969	0.0171359	No
smoking_initiation	12	111404371	113118346	cg13955512	112204716	ALDH2	1stExon|5'UTR	111706015	112704013	863	863	0.672609	0.230086	0.0597489	0.0204217	0.0171343	No
smoking_initiation	22	42198430	43198430	cg07954157	42473309	FAM109B	Body	41975218	42973201	1735	1423	0.686879	0.113726	0.156386	0.0258757	0.0171331	No
smoking_initiation	11	63633552	64633552	cg11856215	63535358	C11orf95	Body	63035396	64034866	1149	500	0.660159	0.237073	0.0630201	0.0226144	0.0171329	No
smoking_initiation	6	26754967	30729306	cg10643236	29274727	OR14J1	1stExon	28774828	29774709	3801	3801	0.476999	0.200967	0.214533	0.0903689	0.0171324	No
smoking_initiation	8	90637052	93744504	cg06974867	93770861	FLJ46284	Body	93271095	94269630	1678	786	0.305022	0.189775	0.300886	0.187185	0.0171324	No
smoking_initiation	1	45996709	46996709	cg16064097	46955990	-	-	46456673	47455322	1743	945	0.645466	0.190787	0.113179	0.0334362	0.0171319	No
smoking_initiation	6	108494161	109494161	cg24228270	108301397	-	-	107802001	108799750	1260	259	0.569213	0.139507	0.220199	0.0539509	0.0171303	No
smoking_initiation	1	31695819	32695819	cg25466169	31745458	SNRNP40	Body	31245764	32243935	1587	881	0.520703	0.343258	0.0716764	0.0472334	0.0171296	No
smoking_initiation	3	47490500	50681136	cg17561378	47920617	MAP4	Body	47420627	48420314	962	913	0.676468	0.243185	0.046514	0.0167042	0.0171292	No
smoking_initiation	10	118178712	119178712	cg09255716	118886274	SHTN1	TSS200	118386325	119386122	1557	1076	0.619681	0.246571	0.0834368	0.0331823	0.0171289	No
smoking_initiation	10	118178712	119178712	cg05184372	118609757	-	-	118110196	119109630	1625	1512	0.655817	0.216303	0.0832964	0.0274558	0.0171279	No
smoking_initiation	7	117023709	118023709	cg25392545	116822726	ST7|ST7OT3	TSS200|Body	116322791	117322658	1071	295	0.665799	0.236431	0.0595246	0.0211206	0.0171252	No
smoking_initiation	1	43511737	44511737	cg06980445	43315838	ZNF691	Body|5'UTR	42818583	43814864	2088	535	0.688845	0.0914487	0.178855	0.0237271	0.0171243	No
smoking_initiation	6	26754967	30729306	cg00613177	30570163	PPP1R10	Body	30070178	31070096	4842	2669	0.485863	0.203832	0.206546	0.0866343	0.0171242	No
smoking_initiation	6	26754967	30729306	cg16253551	30685136	MDC1	1stExon|5'UTR	30185241	31185059	5696	2203	0.455673	0.199839	0.227579	0.0997892	0.0171202	No
smoking_initiation	11	85480958	86480958	cg24613043	86521516	PRSS23	3'UTR	86021542	87021219	3664	1590	0.625192	0.123532	0.195537	0.0386191	0.01712	No
smoking_initiation	6	26754967	30729306	cg13583911	30614788	C6orf136	TSS200	30114845	31114762	5125	2449	0.478656	0.211461	0.203069	0.0896951	0.0171189	No
smoking_initiation	6	26754967	30729306	cg10692290	30654410	KIAA1949	1stExon|5'UTR	30154910	31154384	5343	2316	0.453923	0.199795	0.228575	0.10059	0.0171176	No
smoking_initiation	17	43621579	45293283	cg21697661	44111564	KANSL1	Body	43625009	44568241	3749	3749	0.548381	0.220796	0.152373	0.0613332	0.0171172	No
smoking_initiation	3	113647927	114647927	cg04885775	114035416	MIR568	TSS200	113536698	114533102	1384	1176	0.726572	0.130608	0.106563	0.0191387	0.0171172	No
smoking_initiation	3	52386605	54266212	cg26422870	53837332	CACNA1D	Body	53337444	54337155	1952	1650	0.662631	0.177083	0.112992	0.030179	0.0171155	No
smoking_initiation	6	26754967	30729306	cg20994248	30586972	MRPS18B	Body	30087435	31086884	4965	2584	0.475679	0.204744	0.211462	0.0910014	0.0171136	No
smoking_initiation	6	41401763	42401763	cg09903090	41910019	CCND3	TSS1500|5'UTR	41410179	42408401	1577	1566	0.591056	0.0647346	0.294825	0.0322732	0.0171111	No
smoking_initiation	6	26754967	30729306	cg12907138	30594930	C6orf134	Body	30095202	31094803	5032	2559	0.402363	0.173147	0.284828	0.122551	0.017111	No
smoking_initiation	6	26754967	30729306	cg05134616	30509458	GNL1	3'UTR	30009664	31009302	4703	3041	0.507223	0.198445	0.199275	0.0779468	0.0171109	No
smoking_initiation	11	45893574	46893574	cg05816298	45703864	-	-	45204071	46203758	1547	315	0.581185	0.288813	0.0754262	0.037465	0.0171101	No
smoking_initiation	12	111404371	113118346	cg02192981	111171187	PPP1CC	Body	110672353	111671076	995	98	0.486276	0.0141878	0.468767	0.0136598	0.017109	No
smoking_initiation	3	52386605	54266212	cg16305805	53552964	CACNA1D	Body	53053151	54047172	1813	1813	0.583905	0.250452	0.10396	0.044574	0.017109	No
smoking_initiation	7	97207069	98207069	cg04031134	98630788	SMURF1	Body	98131499	99127758	1288	75	0.715852	0.156503	0.0907215	0.0198168	0.0171075	No
smoking_initiation	7	98571478	99571478	cg04031134	98630788	SMURF1	Body	98131499	99127758	1288	525	0.715852	0.156503	0.0907215	0.0198168	0.0171075	No
smoking_initiation	3	47490500	50681136	cg06318592	47517621	SCAP	TSS200	47018447	48017617	812	437	0.684447	0.241827	0.0418512	0.0147697	0.0171046	No
smoking_initiation	5	78808315	80763865	cg10167677	79338381	THBS4	Body	78840610	79837249	2070	2070	0.678396	0.137125	0.139245	0.0281287	0.0171045	No
smoking_initiation	10	10633823	11633823	cg07339820	11206503	CELF2	TSS1500|Body	10706518	11703987	2257	2114	0.69889	0.0696085	0.194993	0.019404	0.0171045	No
smoking_initiation	2	147325689	148325689	cg01578583	147417913	-	-	146918336	147917481	1157	795	0.648437	0.245284	0.0647153	0.0244627	0.0171014	No
smoking_initiation	11	63633552	64633552	cg14732852	64579543	MEN1	TSS1500	64081445	65078806	1058	551	0.642729	0.263708	0.0542289	0.0222327	0.0171012	No
smoking_initiation	11	65061468	66061468	cg14732852	64579543	MEN1	TSS1500	64081445	65078806	1058	12	0.642729	0.263708	0.0542289	0.0222327	0.0171012	No
smoking_initiation	11	40936297	41936297	cg14097821	40619334	LRRC4C	5'UTR	40120937	41118879	2168	445	0.126748	0.00396339	0.826366	0.0258232	0.0170994	No
smoking_initiation	1	45996709	46996709	cg20099409	46860032	FAAH	1stExon	46360054	47358954	1759	1107	0.65164	0.196603	0.103461	0.0311976	0.017098	No
smoking_initiation	15	73548768	74548768	cg01083040	73973808	-	-	73474230	74473739	1602	1481	0.622773	0.240265	0.0865072	0.0333573	0.0170975	No
smoking_initiation	1	33295572	34295572	cg02631838	33358788	HPCA	Body	32866717	33858701	1289	796	0.811776	0.0461064	0.118319	0.00670305	0.0170958	No
smoking_initiation	16	69076894	70607394	cg00589006	70415864	ST3GAL2	Body	69915965	70913651	882	500	0.691131	0.219063	0.0552237	0.0174868	0.0170952	No
smoking_initiation	6	108494161	109494161	cg18253016	108486030	NR2E1	TSS1500	107989872	108984067	1263	440	0.675295	0.199949	0.0830797	0.0245821	0.017094	No
smoking_initiation	16	75266873	76266873	cg17077786	75307616	-	-	74807987	75806856	2186	1150	0.626528	0.175987	0.140846	0.0395453	0.0170937	No
smoking_initiation	17	7303118	8303118	cg03108238	7340375	TMEM102	Body	6843775	7839332	1583	947	0.666114	0.175737	0.111623	0.0294318	0.0170934	No
smoking_initiation	11	63633552	64633552	cg10577273	64595102	CDC42BPG	Body	64095178	65094583	1051	532	0.631534	0.241311	0.0796464	0.030416	0.0170932	No
smoking_initiation	11	65061468	66061468	cg10577273	64595102	CDC42BPG	Body	64095178	65094583	1051	24	0.631534	0.241311	0.0796464	0.030416	0.0170932	No
smoking_initiation	6	26754967	30729306	cg14534142	30617761	C6orf136	Body	30117773	31117756	5146	2427	0.474336	0.209381	0.20758	0.0916127	0.0170909	No
smoking_initiation	17	37324339	38324339	cg24486810	37322925	ARL5C	TSS1500	36823139	37821770	1296	504	0.659611	0.144952	0.14623	0.0321173	0.0170908	No
smoking_initiation	9	119896391	120896391	cg02300279	120507179	-	-	120007285	121007169	2176	2003	3.87e-05	1.19e-05	0.751364	0.231495	0.0170905	Yes
smoking_initiation	17	43621579	45293283	cg04226788	44014390	MAPT	5'UTR	43514954	44487794	3903	3748	0.565839	0.236498	0.127359	0.0532138	0.0170902	No
smoking_initiation	3	47490500	50681136	cg02222844	48694451	CELSR3	Body	48194666	49194331	911	911	0.794869	0.108586	0.0699199	0.00953458	0.0170901	No
smoking_initiation	6	26754967	30729306	cg25804470	29600193	GABBR1	5'UTR	29101121	30100040	7138	7138	0.407547	0.178499	0.275998	0.120866	0.0170899	No
smoking_initiation	1	49011424	52273078	cg12051027	48931095	SPATA6	Body	48431218	49430217	1867	705	0.558687	0.280377	0.0957909	0.0480557	0.0170894	No
smoking_initiation	1	153706358	155533918	cg11820824	153581535	S100A16	5'UTR	153082068	154078490	1536	401	0.510732	0.315782	0.0966544	0.0597436	0.0170883	No
smoking_initiation	1	43511737	44511737	cg10247945	43434624	SLC2A1-AS1	Body	42935675	43933689	1891	661	0.532247	0.231125	0.153082	0.0664581	0.0170875	No
smoking_initiation	12	55974480	56974480	cg15402075	57119153	NACA	TSS200|1stExon|5'UTR	56639592	57618619	1176	303	0.809608	0.0504287	0.115687	0.0071888	0.0170871	No
smoking_initiation	3	47490500	50681136	cg20737880	48059372	MAP4	5'UTR	47560863	48558592	1004	1004	0.663206	0.238388	0.0598296	0.0214886	0.0170871	No
smoking_initiation	7	97207069	98207069	cg23206206	98639740	SMURF1	Body|ExonBnd	98140174	99139361	1286	67	0.603373	0.131952	0.203173	0.044415	0.017087	No
smoking_initiation	7	98571478	99571478	cg23206206	98639740	SMURF1	Body|ExonBnd	98140174	99139361	1286	531	0.603373	0.131952	0.203173	0.044415	0.017087	No
smoking_initiation	1	41276623	42276623	cg05570491	42384437	HIVEP3	TSS200|Body	41884866	42883403	1649	623	0.476806	0.0518091	0.409788	0.04451	0.0170868	No
smoking_initiation	11	45893574	46893574	cg06602200	46412424	-	-	45913652	46911781	877	851	0.608918	0.313022	0.0402826	0.0206907	0.0170868	No
smoking_initiation	6	26754967	30729306	cg25753270	30304194	TRIM39	Body	29804232	30803808	6820	6191	0.419271	0.171788	0.277976	0.113878	0.0170865	No
smoking_initiation	1	41276623	42276623	cg23592795	41910086	-	-	41410502	42409522	2016	1758	0.721063	0.0811255	0.162464	0.0182614	0.0170861	No
smoking_initiation	6	26754967	30729306	cg24372586	30520094	GNL1	Body	30020252	31020057	4711	2970	0.502526	0.202327	0.198257	0.079805	0.0170858	No
smoking_initiation	6	26754967	30729306	cg15617549	29395950	OR11A1	TSS1500	28896528	29895878	5065	5065	0.472306	0.194435	0.223983	0.0921904	0.0170856	No
smoking_initiation	9	133834588	135407263	cg03251857	134164580	PPAPDC3	TSS1500	133664912	134664434	1884	1681	0.754612	0.0801541	0.133939	0.0142098	0.0170851	No
smoking_initiation	21	40088819	41088819	cg13813474	41084922	-	-	40585330	41583547	3208	1420	0.529373	0.227695	0.157934	0.0679138	0.0170841	No
smoking_initiation	16	75266873	76266873	cg02438653	75285726	BCAR1	TSS1500|Body	74785902	75785723	2236	1130	0.640551	0.17991	0.126847	0.03561	0.0170828	No
smoking_initiation	6	26754967	30729306	cg18695800	30707994	FLOT1	Body	30208791	31207920	5893	2110	0.449535	0.198871	0.231926	0.102585	0.0170824	No
smoking_initiation	5	78808315	80763865	cg10626330	79615513	SPZ1	TSS1500	79115662	80115189	2427	2427	0.670698	0.138231	0.144271	0.0297173	0.0170819	No
smoking_initiation	13	100046450	101712300	cg00049616	100308186	CLYBL	Body	99809175	100808096	2306	1878	0.6243	0.203019	0.117429	0.0381702	0.0170815	No
smoking_initiation	7	121454709	122454709	cg24629744	121726866	AASS	Body	121226889	122226292	1969	1377	0.43749	0.233187	0.20369	0.108552	0.0170806	No
smoking_initiation	6	26754967	30729306	cg20894465	30688821	TUBB	Body	30189569	31188778	5724	2186	0.460528	0.202012	0.222707	0.097674	0.0170785	No
smoking_initiation	11	40936297	41936297	cg18732651	41557290	-	-	41057577	42056026	2247	2080	0.559148	0.120735	0.249238	0.0538	0.0170784	No
smoking_initiation	11	41942826	42942826	cg18732651	41557290	-	-	41057577	42056026	2247	152	0.559148	0.120735	0.249238	0.0538	0.0170784	No
smoking_initiation	6	26754967	30729306	cg02755847	29232651	-	-	28732806	29732595	3366	3366	0.38562	0.176107	0.289158	0.132038	0.0170771	No
smoking_initiation	13	100046450	101712300	cg11997806	100278363	CLYBL	Body	99778655	100776780	2339	1825	0.588046	0.187952	0.15682	0.0501059	0.0170765	No
smoking_initiation	6	26754967	30729306	cg00334245	30923446	-	-	30423457	31423347	9558	748	0.148922	0.0727719	0.511364	0.249865	0.0170764	No
smoking_initiation	9	127573097	128573097	cg22931611	128825845	-	-	128325934	129325783	1894	259	0.583707	0.24659	0.107313	0.0453178	0.0170726	No
smoking_initiation	16	220986	1220986	cg27616039	1207075	CACNA1H	Body	707748	1705488	1651	735	0.472677	0.400516	0.0594107	0.0503238	0.0170725	No
smoking_initiation	17	37324339	38324339	cg17633523	37841458	PGAP3	Body	37349655	38340287	1368	1355	0.687413	0.178155	0.0932177	0.0241419	0.0170723	No
smoking_initiation	11	45893574	46893574	cg07490576	45560126	-	-	45060304	46059975	1615	136	0.570723	0.273769	0.093569	0.0448669	0.0170722	No
smoking_initiation	2	147325689	148325689	cg01228174	147802938	-	-	147304080	148301847	1251	1226	0.624398	0.233522	0.0909933	0.0340141	0.0170719	No
smoking_initiation	6	26754967	30729306	cg15370577	29580340	GABBR1	Body	29080344	30080274	7108	7108	0.395033	0.174263	0.28703	0.126602	0.0170716	No
smoking_initiation	6	108494161	109494161	cg23946671	108988254	FOXO3	3'UTR	108489462	109483826	1327	1320	4.05e-05	4.87e-05	0.446107	0.536734	0.0170703	No
smoking_initiation	17	37324339	38324339	cg16140242	37322479	ARL5C	TSS200	36823139	37821770	1296	504	0.711468	0.156348	0.0943889	0.0207252	0.0170699	No
smoking_initiation	6	26754967	30729306	cg18921025	30952064	MUC21	Body	30452740	31452052	9653	589	0.36593	0.181009	0.291712	0.14428	0.0170696	No
smoking_initiation	6	26754967	30729306	cg24950947	29394863	OR11A1	1stExon	28894965	29894853	5062	5062	0.440323	0.181239	0.256011	0.105358	0.0170687	No
smoking_initiation	11	85480958	86480958	cg11873113	86529655	-	-	86029716	87029424	3644	1558	0.628739	0.115646	0.201501	0.0370457	0.0170687	No
smoking_initiation	7	1370794	2370794	cg26642844	2419167	EIF3B	3'UTR	1920826	2918883	2144	932	0.365534	0.23775	0.230042	0.149607	0.0170674	No
smoking_initiation	6	26754967	30729306	cg25980484	30653512	KIAA1949	Body|1stExon	30154199	31153485	5330	2318	0.294474	0.129623	0.388043	0.170793	0.0170673	No
smoking_initiation	15	73548768	74548768	cg13992150	74001851	CD276	Body	73501999	74496293	1587	1515	0.647345	0.218986	0.0871411	0.0294614	0.0170662	No
smoking_initiation	17	37324339	38324339	cg22693162	37640623	CDK12	Body	37140986	38140385	1457	1083	0.669531	0.172661	0.111905	0.0288413	0.0170624	No
smoking_initiation	17	43621579	45293283	ch.17.1247542F	45755671	KPNB1	Body	45256176	46255247	2056	59	0.250392	0.0112497	0.690302	0.0309972	0.0170592	No
smoking_initiation	6	41401763	42401763	cg07112531	42016695	CCND3	TSS200	41517075	42515791	1709	1462	0.733495	0.0819449	0.15069	0.0168178	0.0170518	No
smoking_initiation	9	2525368	3525368	cg17045820	2621444	VLDLR-AS1|VLDLR	TSS1500|Body	2121621	3121034	3107	1552	0.45088	0.284045	0.152174	0.0958496	0.0170517	No
smoking_initiation	17	37324339	38324339	cg08866639	37793287	STARD3	TSS200	37294144	38292092	1386	1340	0.679212	0.175991	0.101471	0.0262752	0.0170507	No
smoking_initiation	5	103429588	104429588	cg17105935	104728830	-	-	104229849	105228022	2029	484	0.622742	0.200812	0.120542	0.0388534	0.0170507	No
smoking_initiation	14	77029375	78029375	cg01104053	77391173	-	-	76891384	77890189	2247	1981	0.600387	0.187135	0.149003	0.0464258	0.0170493	No
smoking_initiation	2	80499398	81499398	cg17733836	80875515	CTNNA2	3'UTR	80376151	81375126	1747	1598	0.626418	0.22678	0.0952802	0.0344769	0.0170455	No
smoking_initiation	3	113647927	114647927	cg10454162	113955940	ZNF80	1stExon|5'UTR	113455940	114455845	1400	1103	0.722389	0.129853	0.110812	0.0199019	0.0170445	No
smoking_initiation	16	71466463	73074550	cg23846779	71186889	HYDIN	Body	70687454	71686054	1286	408	0.687448	0.170035	0.100606	0.0248671	0.0170443	No
smoking_initiation	7	98571478	99571478	cg14957139	98970361	-	-	98470385	99469211	724	678	0.579437	0.256899	0.101594	0.0450257	0.0170441	No
smoking_initiation	16	75266873	76266873	cg04914057	75283093	BCAR1	TSS1500|Body	74783398	75782744	2232	1122	0.604584	0.11468	0.221664	0.0420292	0.0170429	No
smoking_initiation	6	26754967	30729306	cg00783730	30689216	TUBB	Body	30189569	31189094	5727	2186	0.399887	0.175419	0.283364	0.124287	0.0170423	No
smoking_initiation	3	47490500	50681136	cg27213737	48339990	NME6	Body|5'UTR	47841312	48838364	978	978	0.696591	0.204829	0.0630234	0.0185147	0.0170419	No
smoking_initiation	3	47490500	50681136	cg16668081	47468720	SCAP	Body	46969145	47966449	830	402	0.696263	0.227489	0.04464	0.0145681	0.0170399	No
smoking_initiation	3	47490500	50681136	cg07785076	47324549	KLHL18|KIF9	TSS1500|1stExon	46836072	47822877	846	293	0.778684	0.124019	0.0692455	0.0110115	0.0170393	No
smoking_initiation	14	77029375	78029375	cg04765131	77347103	-	-	76847289	77846524	2264	1911	0.597881	0.20161	0.137217	0.0462534	0.0170392	No
smoking_initiation	11	45893574	46893574	cg01462418	45891124	CRY2	Body	45391351	46390738	1360	493	0.586584	0.29368	0.0684471	0.0342518	0.0170363	No
smoking_initiation	1	58315243	59315243	cg26914984	59156677	MYSM1	Body	58657569	59656450	2577	1922	0.590495	0.162877	0.179969	0.0496238	0.0170362	No
smoking_initiation	16	69076894	70607394	cg02301040	70435211	ST3GAL2	5'UTR	69935633	70934102	831	442	0.687645	0.217509	0.0591268	0.0186853	0.0170346	No
smoking_initiation	14	99193843	100193843	cg19682870	99715826	BCL11B	Body	99215915	100215648	1950	1923	0.743303	0.112705	0.110256	0.0167008	0.0170344	No
smoking_initiation	22	37897797	38897797	cg06876311	38479181	SLC16A8	TSS200	37979264	38978169	1499	1451	0.725894	0.0496417	0.194169	0.0132616	0.0170332	No
smoking_initiation	17	30185935	31185935	cg08524883	30331245	-	-	29831837	30829664	1777	844	0.525248	0.321131	0.0847751	0.0518135	0.0170331	No
smoking_initiation	6	108494161	109494161	cg03673965	108497734	NR2E1	Body	107998142	108995187	1256	445	0.690573	0.204511	0.0678172	0.0200668	0.0170326	No
smoking_initiation	6	26754967	30729306	cg26069562	29691981	HLA-F	Body	29192953	30191826	7254	7254	0.3997	0.158315	0.304401	0.120551	0.0170319	No
smoking_initiation	1	45996709	46996709	cg15559217	46809022	NSUN4	Body|5'UTR	46309420	47308949	1768	1208	0.640205	0.195722	0.112627	0.0344149	0.0170313	No
smoking_initiation	14	77029375	78029375	cg21838611	77496341	IRF2BPL	TSS1500	76996603	77996330	2243	2193	0.60504	0.188991	0.143981	0.0449572	0.0170305	No
smoking_initiation	6	97199925	99136905	cg13693703	97373938	KLHL32	Body|5'UTR	96874297	97872694	2220	1481	0.374924	0.369657	0.120046	0.118343	0.0170303	No
smoking_initiation	6	97199925	99136905	cg15235443	97456782	KLHL32	TSS1500|Body	96957004	97952821	2078	1543	0.437791	0.432586	0.0566418	0.0559513	0.0170296	No
smoking_initiation	13	100046450	101712300	cg10653296	100318130	CLYBL	Body	99818724	100818092	2316	1905	0.602093	0.196062	0.139429	0.0453859	0.0170295	No
smoking_initiation	1	45996709	46996709	cg24860169	46924753	-	-	46424864	47424594	1767	1000	0.640573	0.190841	0.116782	0.0347748	0.0170294	No
smoking_initiation	3	47490500	50681136	cg05592996	47823995	SMARCC1	TSS1500	47326298	48323890	806	699	0.681301	0.245481	0.0413184	0.0148705	0.0170288	No
smoking_initiation	2	21567213	23082968	cg13766143	22600313	-	-	22101450	23099496	1408	1387	0.760696	0.0725112	0.136747	0.013018	0.0170273	No
smoking_initiation	15	73548768	74548768	cg15484899	73977283	CD276	5'UTR	73477482	74476728	1592	1483	0.610718	0.229929	0.10341	0.038916	0.0170266	No
smoking_initiation	16	75266873	76266873	cg21142191	75543616	-	-	75043839	76043289	2078	1558	0.638535	0.179912	0.128376	0.0361537	0.0170244	No
smoking_initiation	3	47490500	50681136	cg20575261	48099605	MAP4	5'UTR	47603627	48597553	984	984	0.672974	0.237789	0.0533712	0.0188412	0.0170242	No
smoking_initiation	10	13033053	14033053	cg02495149	14282661	FRMD4A	Body	13782951	14782239	3151	703	1.62e-16	2.15e-18	0.970102	0.0128745	0.0170238	Yes
smoking_initiation	14	77029375	78029375	cg15883154	77495248	C14orf4	TSS1500	76995462	77995175	2243	2190	0.612758	0.191402	0.13627	0.0425483	0.0170227	No
smoking_initiation	16	75266873	76266873	cg02688694	75339528	CFDP1	Body	74839784	75838596	2112	1176	0.658544	0.184887	0.108971	0.0305766	0.0170222	No
smoking_initiation	6	108494161	109494161	cg15666214	108438316	-	-	107938476	108935915	1265	398	0.699276	0.182614	0.0801691	0.0209189	0.0170217	No
smoking_initiation	3	117322149	118825714	cg02959129	119217242	C3orf1	TSS200	118719166	119716906	2253	188	0.638501	0.117528	0.191684	0.0352659	0.0170209	No
smoking_initiation	17	7303118	8303118	cg06271327	8062512	VAMP2	3'UTR	7564578	8561429	1650	1330	0.44128	0.349759	0.107083	0.0848571	0.0170209	No
smoking_initiation	13	100046450	101712300	cg23819204	100560435	CLYBL|LOC101927437	Body	100060455	101058060	2183	2183	0.619693	0.206722	0.117413	0.0391508	0.0170206	No
smoking_initiation	3	47490500	50681136	cg22372823	48297959	ZNF589	Body	47799694	48787219	988	988	0.688717	0.228346	0.0495179	0.0164007	0.0170193	No
smoking_initiation	12	111404371	113118346	cg26741908	112324627	MAPKAPK5	Body	111825389	112822667	825	825	0.669065	0.276037	0.0268293	0.011052	0.0170168	No
smoking_initiation	6	26754967	30729306	cg19372359	29575128	GABBR1	Body	29075233	30075105	7089	7089	0.403849	0.17796	0.278478	0.122697	0.0170157	No
smoking_initiation	6	26754967	30729306	cg09664474	30640781	DHX16	1stExon|5'UTR	30140913	31140741	5245	2352	0.451056	0.198211	0.231851	0.101867	0.0170141	No
smoking_initiation	1	41276623	42276623	cg07823827	42503768	-	-	42004051	43003709	1772	402	0.710673	0.077923	0.175197	0.0191928	0.0170138	No
smoking_initiation	6	26754967	30729306	cg25026359	29999908	NCRNA00171	Body	29500225	30499599	8118	8118	0.385436	0.138311	0.337977	0.121264	0.0170123	No
smoking_initiation	11	63633552	64633552	cg24555834	64599290	CDC42BPG	Body	64100401	65095801	1052	531	0.638839	0.244209	0.0723135	0.0276262	0.0170123	No
smoking_initiation	11	65061468	66061468	cg24555834	64599290	CDC42BPG	Body	64100401	65095801	1052	26	0.638839	0.244209	0.0723135	0.0276262	0.0170123	No
smoking_initiation	1	90689731	91689731	cg17372381	92058225	-	-	91558695	92557899	2758	492	0.61111	0.182392	0.145947	0.0435423	0.0170085	No
smoking_initiation	12	111404371	113118346	cg05254327	112186379	ACAD10	Body	111691556	112681838	863	863	0.691699	0.235155	0.0419073	0.0142301	0.017008	No
smoking_initiation	9	121561948	122561948	cg14010814	121957724	DBC1	Body	121458718	122456873	1805	1592	0.65932	0.187998	0.105586	0.0300896	0.0170066	No
smoking_initiation	10	118178712	119178712	cg10170334	119151639	-	-	118652147	119651267	1620	584	0.622092	0.237995	0.0889096	0.0339974	0.0170054	No
smoking_initiation	6	26754967	30729306	cg12495593	30539072	ABCF1	TSS200	30039098	31038976	4796	2874	0.502797	0.203872	0.19662	0.0797078	0.0170029	No
smoking_initiation	2	62408877	63916606	cg17550962	63666191	WDPCP	TSS1500|Body	63166379	64166067	1415	1063	0.704919	0.154996	0.100912	0.0221712	0.0170026	No
smoking_initiation	11	111492273	113412811	cg26561136	113704334	USP28	Body	113204481	114204184	2058	306	0.524153	0.0342638	0.398546	0.0260359	0.0170021	No
smoking_initiation	11	113494505	114494505	cg26561136	113704334	USP28	Body	113204481	114204184	2058	1612	0.524153	0.0342638	0.398546	0.0260359	0.0170021	No
smoking_initiation	2	62408877	63916606	cg07012735	63175733	EHBP1	Body	62678058	63675355	1535	1535	0.698287	0.151232	0.109731	0.023748	0.0170019	No
smoking_initiation	9	133834588	135407263	cg21178711	134350461	BAT2L1	Body	133857788	134850002	1955	1955	0.49173	0.253184	0.157175	0.08091	0.017001	No
smoking_initiation	17	43621579	45293283	cg05087823	43835721	MGC57346-CRHR1	5'UTR	43336401	44335635	3877	3409	0.231701	0.0984827	0.458116	0.194701	0.0169993	No
smoking_initiation	6	26754967	30729306	cg08513123	30121930	TRIM10	Body	29622195	30621887	7983	7983	0.38398	0.137259	0.340177	0.121584	0.0169989	No
smoking_initiation	4	140386963	141386963	cg20342374	140005160	ELF2	Body	139505221	140505036	1839	208	0.682891	0.165884	0.108008	0.0262197	0.0169979	No
smoking_initiation	16	49266772	50266772	cg01832586	49594703	ZNF423	Body	49097277	50094615	1982	1623	0.69844	0.109238	0.151627	0.0236978	0.0169975	No
smoking_initiation	1	31695819	32695819	cg20249402	31712984	NKAIN1	TSS1500	31213574	32211454	1606	865	0.558116	0.317885	0.0681843	0.0388186	0.0169965	No
smoking_initiation	10	118178712	119178712	cg21207090	119184482	-	-	118691701	119684293	1682	568	0.577119	0.204131	0.149052	0.0527035	0.0169948	No
smoking_initiation	3	47490500	50681136	cg02981368	47821224	SMARCC1	Body	47321669	48320332	807	695	0.682315	0.245992	0.0402175	0.0144824	0.0169933	No
smoking_initiation	14	77029375	78029375	cg18564448	77564276	KIAA1737	TSS1500	77064324	78064162	2386	2242	0.621372	0.194721	0.127101	0.0398129	0.0169928	No
smoking_initiation	6	26754967	30729306	cg05972518	29577348	GABBR1	Body	29077677	30077229	7104	7104	0.381273	0.168056	0.301017	0.132664	0.0169902	No
smoking_initiation	15	96358409	97358409	cg09783441	96820700	NR2F2-AS1	Body	96321500	97319370	1866	1812	0.72177	0.124199	0.116936	0.0201048	0.0169901	No
smoking_initiation	3	107497514	108497514	cg26790245	107517279	BBX	Body	107017329	108016433	2123	1178	0.484425	0.303054	0.120293	0.0752378	0.0169896	No
smoking_initiation	11	91789734	92789734	cg19977866	92705264	MTNR1B	Body	92205757	93204641	1918	1016	0.482854	0.118971	0.305846	0.0753409	0.0169883	No
smoking_initiation	10	118178712	119178712	cg04155796	118992219	-	-	118492298	119490410	1490	772	0.606528	0.242121	0.096041	0.0383218	0.0169881	No
smoking_initiation	3	47490500	50681136	cg08588608	48457070	PLXNB1	Body	47958037	48956862	965	965	0.768432	0.126837	0.0753289	0.0124167	0.0169861	No
smoking_initiation	14	77029375	78029375	cg01796107	77356581	-	-	76857185	77856577	2270	1935	0.620447	0.193478	0.128909	0.0401816	0.0169844	No
smoking_initiation	6	26754967	30729306	cg15320474	29528005	UBD	TSS1500	29028125	30027860	6882	6882	0.408997	0.183519	0.269565	0.120938	0.0169804	No
smoking_initiation	6	26754967	30729306	cg07870713	30658941	NRM	TSS200	30159039	31158884	5393	2301	0.469033	0.206518	0.213488	0.0939829	0.0169786	No
smoking_initiation	6	26754967	30729306	cg13099117	30538539	ABCF1	TSS1500	30038647	31038225	4794	2878	0.458169	0.185788	0.241253	0.0978115	0.0169785	No
smoking_initiation	16	17070220	18070220	cg16437933	17448296	XYLT1	Body	16948303	17948149	2312	1971	0.26157	0.0495216	0.564982	0.106948	0.0169784	No
smoking_initiation	18	77074374	78074374	cg00952201	77170635	NFATC1	Body|5'UTR	76670689	77670049	2202	1312	0.283057	0.182776	0.314274	0.202917	0.0169765	No
smoking_initiation	6	26754967	30729306	cg04305858	30457182	HLA-E	TSS200	29957285	30956877	4670	3514	0.509332	0.194214	0.202341	0.0771377	0.016976	No
smoking_initiation	6	108494161	109494161	cg09622691	108476189	-	-	107978198	108975646	1258	433	0.677265	0.200403	0.0813134	0.0240437	0.0169756	No
smoking_initiation	2	137071174	138807575	cg04946357	136781966	-	-	136282110	137281611	1503	531	0.650529	0.222107	0.0823046	0.0280839	0.0169753	No
smoking_initiation	12	111404371	113118346	cg18780217	112204756	ALDH2	1stExon|5'UTR	111706015	112704013	863	863	0.686154	0.234719	0.0463228	0.0158291	0.0169749	No
smoking_initiation	7	117023709	118023709	cg20064455	116962950	WNT2	Body	116464671	117462851	1080	459	0.668265	0.221617	0.0699595	0.0231838	0.0169748	No
smoking_initiation	4	140386963	141386963	cg12309256	140331396	-	-	139832177	140831273	1869	922	0.612167	0.0635158	0.278468	0.0288756	0.0169735	No
smoking_initiation	8	26925349	27925349	cg20135243	27183285	PTK2B	5'UTR	26683792	27682902	2995	1909	7.31e-08	0.282007	1.82e-07	0.70102	0.016972	No
smoking_initiation	3	55488394	56488394	cg00986910	55450569	-	-	54951708	55950129	2603	1029	0.595063	0.160964	0.178684	0.0483169	0.016972	No
smoking_initiation	14	77029375	78029375	cg01784928	77647704	TMEM63C	TSS1500	77148101	78147693	2574	2067	1.09e-19	3.46e-20	0.746982	0.236047	0.0169716	Yes
smoking_initiation	7	114440159	115440159	cg03966108	114577781	MDFIC	Body	114078358	115077776	1511	1091	0.413468	0.474413	0.0443167	0.050832	0.0169707	No
smoking_initiation	6	108494161	109494161	cg11086764	108496811	NR2E1	Body	107998142	108995187	1256	445	0.641916	0.190101	0.116522	0.0344906	0.0169698	No
smoking_initiation	5	164596435	168114971	cg15725182	167727679	WWC1	Body	167227945	168227523	2103	1788	0.494809	0.327492	0.0967267	0.0640022	0.0169695	No
smoking_initiation	16	75266873	76266873	cg07885166	75512616	CHST6	Body	75013600	76012189	1991	1438	0.639771	0.180299	0.127146	0.0358151	0.016969	No
smoking_initiation	6	26754967	30729306	cg10916646	29364174	OR12D2	TSS1500	28864849	29863887	4885	4885	0.471829	0.196912	0.221759	0.0925315	0.0169682	No
smoking_initiation	13	60205792	61205792	cg24590156	60970378	TDRD3	TSS1500	60471161	61470314	2566	1592	0.616317	0.191107	0.134058	0.0415515	0.0169672	No
smoking_initiation	17	43621579	45293283	cg13667234	44256396	KANSL1	5'UTR	43756466	44755729	3443	3443	0.55451	0.213162	0.155574	0.0597877	0.016967	No
smoking_initiation	6	41401763	42401763	cg07270947	42007707	CCND3	5'UTR	41510291	42507556	1689	1474	0.716094	0.079621	0.168591	0.0187282	0.0169658	No
smoking_initiation	3	146606319	148216635	cg07925606	146343333	-	-	145843426	146843208	2723	468	0.703437	0.0787502	0.180644	0.0202063	0.0169624	No
smoking_initiation	11	63633552	64633552	cg19518383	64577818	MEN1	1stExon|5'UTR	64078581	65077651	1058	554	0.639152	0.262096	0.0580161	0.0237736	0.0169621	No
smoking_initiation	11	65061468	66061468	cg19518383	64577818	MEN1	1stExon|5'UTR	64078581	65077651	1058	9	0.639152	0.262096	0.0580161	0.0237736	0.0169621	No
smoking_initiation	7	98571478	99571478	cg14795894	99591962	-	-	99092352	100091795	967	358	0.638351	0.228549	0.085532	0.030606	0.0169618	No
smoking_initiation	6	26754967	30729306	cg08946532	30615545	C6orf136	Body|1stExon	30115773	31115441	5128	2443	0.47141	0.208228	0.210456	0.0929442	0.0169613	No
smoking_initiation	3	47490500	50681136	cg04887094	48005590	MAP4	Body	47505725	48505302	1006	1006	0.670602	0.241043	0.0525294	0.0188643	0.0169612	No
smoking_initiation	17	7303118	8303118	cg25563256	7341641	FGF11	TSS1500	6843775	7840795	1585	949	0.354197	0.100937	0.410843	0.117063	0.0169605	No
smoking_initiation	3	16351202	17351202	cg11151981	16560711	-	-	16673075	17060203	1080	1080	0.710979	0.168881	0.0833901	0.0197909	0.0169592	No
smoking_initiation	11	65061468	66061468	cg17751391	66118897	-	-	65623739	66610645	1061	631	0.0703605	0.00165342	0.890128	0.0209005	0.0169572	No
smoking_initiation	6	26754967	30729306	cg07265873	30851940	DDR1	TSS1500|5'UTR	30352281	31351887	9452	1532	0.365495	0.177998	0.295605	0.143944	0.0169566	No
smoking_initiation	7	98571478	99571478	cg05313743	99613185	ZKSCAN1	TSS200	99113672	100111776	977	344	0.682381	0.223682	0.0579892	0.0189917	0.016956	No
smoking_initiation	6	26754967	30729306	cg24830233	30166423	TRIM26	Body	29666476	30666059	7720	7720	0.378278	0.130147	0.353138	0.121481	0.0169553	No
smoking_initiation	8	114874642	115874642	cg16281758	114390877	CSMD3	TSS1500|Body	113891737	114890595	2165	52	0.00457078	5.66e-05	0.966458	0.0119602	0.0169545	No
smoking_initiation	16	75266873	76266873	cg02576610	75657395	ADAT1	TSS1500	75157717	76156345	2193	1837	0.537409	0.151825	0.229104	0.0647082	0.0169535	No
smoking_initiation	9	86207289	87207289	cg24253771	86237816	IDNK	TSS200	85737940	86737813	2487	1161	0.612577	0.212855	0.116984	0.0406321	0.0169519	No
smoking_initiation	6	108494161	109494161	cg03383382	108487506	NR2E1	1stExon|5'UTR	107989872	108987227	1265	442	0.677543	0.200636	0.0809231	0.0239462	0.0169514	No
smoking_initiation	6	108494161	109494161	cg25323841	108444506	-	-	107944567	108944165	1262	404	0.678071	0.177136	0.101376	0.026466	0.0169513	No
smoking_initiation	17	7303118	8303118	cg22256433	7942743	ALOX15B	Body	7443301	8442504	1710	1517	0.348309	0.275785	0.200344	0.158612	0.0169507	No
smoking_initiation	6	26754967	30729306	cg00154189	30659024	NRM	TSS1500	30159039	31159020	5395	2301	0.476906	0.209986	0.205633	0.090525	0.0169499	No
smoking_initiation	14	77029375	78029375	cg22903286	77564084	KIAA1737	TSS1500	77064198	78063942	2387	2245	0.612365	0.191901	0.136139	0.0426458	0.0169495	No
smoking_initiation	12	111404371	113118346	cg11404775	112811466	HECTD4	5'UTR	112311746	113309189	1049	745	0.594097	0.323502	0.042389	0.023065	0.0169475	No
smoking_initiation	9	127573097	128573097	cg25441065	128823252	-	-	128325934	129323095	1880	259	0.588116	0.248433	0.103008	0.0434959	0.0169469	No
smoking_initiation	6	26754967	30729306	cg17476701	30651563	KIAA1949	Body	30152367	31151413	5315	2322	0.387349	0.170471	0.295294	0.129941	0.0169456	No
smoking_initiation	11	121030888	122030888	cg01195276	121567477	-	-	121068047	122065987	1829	1747	0.438796	0.422298	0.0621574	0.0598035	0.016945	No
smoking_initiation	3	47490500	50681136	cg15006455	47656135	SMARCC1	Body	47158765	48155569	797	542	0.672255	0.244669	0.0484985	0.0176342	0.0169432	No
smoking_initiation	16	75266873	76266873	cg21832144	75565809	CHST5	5'UTR	75065817	76065020	2100	1615	0.614762	0.173298	0.15213	0.0428678	0.0169421	No
smoking_initiation	3	58934420	59934420	cg26664037	59954503	FHIT	Body	59455014	60453536	3500	1482	0.72256	0.0556952	0.190164	0.014641	0.0169395	No
smoking_initiation	3	59957882	60957882	cg26664037	59954503	FHIT	Body	59455014	60453536	3500	1907	0.72256	0.0556952	0.190164	0.014641	0.0169395	No
smoking_initiation	6	108494161	109494161	cg12343700	108279392	SEC63	1stExon|5'UTR	107779616	108777100	1260	230	0.700354	0.170157	0.0905642	0.0219864	0.0169387	No
smoking_initiation	6	108494161	109494161	cg19095187	108437051	-	-	107937269	108935915	1266	398	0.673218	0.175823	0.10628	0.02774	0.0169386	No
smoking_initiation	1	38257237	39257237	cg00095214	38272200	C1orf122|YRDC	TSS1500|Body	37772399	38771462	1741	833	4.05e-70	7.05e-72	0.966275	0.0167876	0.0169374	Yes
smoking_initiation	6	26754967	30729306	cg23886643	30670957	MDC1	Body	30170970	31170947	5525	2255	0.462833	0.202615	0.220919	0.0966953	0.016937	No
smoking_initiation	15	83393243	84393243	cg19175742	83331452	AP3B2	Body	82922038	83831426	1093	772	0.00124372	0.245184	0.00371789	0.732918	0.0169367	No
smoking_initiation	14	77029375	78029375	cg04747188	77246155	VASH1	3'UTR	76746697	77745376	2398	1712	0.569714	0.236442	0.125033	0.0518743	0.0169366	No
smoking_initiation	5	93698290	94698290	cg18774611	94623660	-	-	94123853	95123309	1650	993	0.000377865	0.168025	0.00182799	0.812834	0.0169354	No
smoking_initiation	16	75266873	76266873	cg06983900	75580673	TMEM231	Body	75083697	76080325	2113	1647	0.608627	0.171578	0.158262	0.0445986	0.016934	No
smoking_initiation	9	121561948	122561948	cg19473230	122128042	BRINP1	5'UTR	121629039	122625226	1942	1807	0.649252	0.185406	0.115457	0.0329538	0.0169318	No
smoking_initiation	11	63633552	64633552	cg04159488	64578146	MEN1	TSS200|1stExon|5'UTR	64078581	65077651	1058	554	0.629433	0.25811	0.0677591	0.0277689	0.0169288	No
smoking_initiation	11	65061468	66061468	cg04159488	64578146	MEN1	TSS200|1stExon|5'UTR	64078581	65077651	1058	9	0.629433	0.25811	0.0677591	0.0277689	0.0169288	No
smoking_initiation	19	17960956	18960956	cg20644253	19431407	SF4|KIAA0892	TSS200|TSS1500	18931705	19929654	1543	39	0.000110162	1.33e-06	0.971266	0.0116937	0.0169287	No
smoking_initiation	12	111404371	113118346	cg08538139	112554573	-	-	112054977	113054399	938	938	0.618065	0.321325	0.0287513	0.0149306	0.0169281	No
smoking_initiation	16	71466463	73074550	cg19537284	71382898	-	-	70884669	71882860	1517	820	0.0157243	0.00489992	0.733802	0.228646	0.0169275	No
smoking_initiation	17	7303118	8303118	cg14425294	7905636	GUCY2D	TSS1500	7405937	8405348	1788	1660	0.477285	0.380933	0.0694458	0.0554095	0.0169272	No
smoking_initiation	10	118178712	119178712	cg21242918	118897194	VAX1	Body	118397559	119397136	1531	1029	0.627611	0.249964	0.0754611	0.0300376	0.0169262	No
smoking_initiation	11	91789734	92789734	cg13481638	91957660	-	-	91458062	92454329	2381	1294	0.656742	0.139305	0.154314	0.0327154	0.0169239	No
smoking_initiation	1	45996709	46996709	cg02176234	46920127	-	-	46420221	47419655	1766	1003	0.425226	0.126736	0.332141	0.0989753	0.016923	No
smoking_initiation	1	49011424	52273078	cg21084142	48938000	SPATA6	TSS200	48438085	49437817	1869	716	0.525306	0.264795	0.128314	0.0646632	0.0169227	No
smoking_initiation	10	118178712	119178712	cg03640925	118886291	SHTN1	TSS200	118386325	119386122	1557	1076	0.622543	0.24771	0.0807223	0.0321025	0.0169223	No
smoking_initiation	6	26754967	30729306	cg08838136	30525097	PRR3|GNL1	1stExon|5'UTR	30025179	31025051	4748	2944	0.474051	0.192073	0.225574	0.0913798	0.0169223	No
smoking_initiation	12	111404371	113118346	cg06246732	111943674	ATXN2	Body	111489439	112443017	784	784	0.81454	0.101902	0.0592409	0.00739436	0.0169222	No
smoking_initiation	15	77525464	78525464	cg24631222	78858424	CHRNA5	Body	78358837	79357922	2213	343	6.99e-08	9.76e-10	0.96956	0.0135192	0.0169211	Yes
smoking_initiation	10	118178712	119178712	cg10654496	118609261	-	-	118110196	119109112	1624	1511	0.649455	0.213679	0.0902635	0.0296809	0.016921	No
smoking_initiation	12	111404371	113118346	cg03478159	112171952	ACAD10	Body	111672973	112671908	873	873	0.680558	0.22578	0.0576369	0.0191045	0.0169208	No
smoking_initiation	3	47490500	50681136	cg25124387	48263788	CAMP	TSS1500	47764213	48762683	1005	1005	0.668364	0.244199	0.0516608	0.0188583	0.0169182	No
smoking_initiation	1	45996709	46996709	cg04496580	46639801	TSPAN1|PIK3R3	TSS1500|Body	46142179	47139675	1806	1551	0.604305	0.197633	0.136514	0.044629	0.0169179	No
smoking_initiation	3	47490500	50681136	cg12894336	47823524	SMARCC1	TSS200	47326298	48323489	805	698	0.681423	0.245522	0.0412803	0.0148567	0.0169177	No
smoking_initiation	10	118178712	119178712	cg13816374	118380779	PNLIPRP2	Body	117880873	118880090	1820	1175	0.65421	0.192131	0.105712	0.031029	0.0169177	No
smoking_initiation	4	140386963	141386963	cg02187816	140005074	ELF2	Body	139505221	140505036	1839	208	0.668741	0.162447	0.122223	0.0296727	0.0169164	No
smoking_initiation	11	45893574	46893574	cg01904296	45713046	-	-	45213207	46212314	1541	327	0.53817	0.267421	0.118584	0.0589085	0.0169162	No
smoking_initiation	10	118178712	119178712	cg17226534	118956913	KCNK18	TSS200	118457275	119456794	1493	875	0.614417	0.24526	0.0882123	0.0351952	0.0169156	No
smoking_initiation	20	29393501	31675258	cg09923107	30193892	ID1	Body|3'UTR|1stExon	29804073	30693064	1187	1187	6.96e-05	4.04e-05	0.621851	0.361124	0.0169147	No
smoking_initiation	2	147325689	148325689	cg04540118	147578418	-	-	147078926	148073159	1152	925	0.655133	0.24464	0.0606741	0.02264	0.0169133	No
smoking_initiation	1	173604743	175385243	cg18504532	174129335	RABGAP1L	5'UTR	173631181	174628947	1339	1339	0.805059	0.0721262	0.0972095	0.0086922	0.0169129	No
smoking_initiation	7	117023709	118023709	cg15376461	116593767	ST7OT4|ST7|ST7OT1	TSS200|Body	116093983	117093302	1145	48	0.676342	0.222137	0.0637029	0.0209056	0.0169123	No
smoking_initiation	11	121030888	122030888	cg24724567	121762930	-	-	121262995	122262849	1581	1239	0.456487	0.439209	0.0445477	0.0428446	0.0169116	No
smoking_initiation	1	58315243	59315243	cg18642361	58332862	DAB1|MIR548D2	TSS1500|5'UTR	57833008	58832423	2191	1165	0.606687	0.162892	0.168331	0.045179	0.0169113	No
smoking_initiation	6	26754967	30729306	cg24378095	30295029	HCG18|TRIM39	TSS200|1stExon|5'UTR	29795081	30795008	6903	6307	0.4077	0.161373	0.296626	0.117391	0.0169103	No
smoking_initiation	7	98571478	99571478	cg26119470	99565284	AZGP1	Body	99065512	100064719	952	379	0.661881	0.252667	0.0496192	0.0189247	0.0169086	No
smoking_initiation	14	77029375	78029375	cg26876741	77292302	LRRC74A	TSS1500	76792432	77792053	2354	1815	0.563977	0.233713	0.131093	0.0543083	0.0169083	No
smoking_initiation	6	26754967	30729306	cg00985729	30712559	IER3	TSS1500	30212816	31211592	5909	2085	0.457221	0.202259	0.224374	0.0992385	0.0169072	No
smoking_initiation	12	111404371	113118346	cg12734956	112181430	ACAD10	Body	111681579	112680441	866	866	0.670935	0.227908	0.0629013	0.0213498	0.016906	No
smoking_initiation	16	75266873	76266873	cg16520796	75964393	-	-	75464419	76464350	2322	1606	0.634921	0.184538	0.126799	0.0368367	0.0169053	No
smoking_initiation	6	26754967	30729306	cg03228567	30955421	MUC21	Body	30455886	31455159	9678	576	0.292748	0.144835	0.364965	0.180547	0.0169043	No
smoking_initiation	16	24227064	25851633	cg12280226	25119524	LCMT1-AS1	Body	24621571	25617786	2142	2142	0.6923	0.124126	0.141345	0.0253256	0.0169031	No
smoking_initiation	1	236372829	238352083	cg09626225	236046950	LYST	Body|1stExon|5'UTR	235548688	236546686	2217	679	0.452579	0.00791833	0.513631	0.0089696	0.0169016	No
smoking_initiation	17	43621579	45293283	cg09384830	43924929	MAPT-AS1	Body	43426162	44412076	4081	3745	0.524644	0.225984	0.162495	0.0699759	0.0169011	No
smoking_initiation	9	133834588	135407263	cg13971484	134353962	BAT2L1	Body	133857788	134853684	1956	1956	0.433895	0.260088	0.180773	0.108343	0.016901	No
smoking_initiation	1	49011424	52273078	cg16598600	50891456	-	-	50391523	51388895	1044	1044	0.00900559	0.331427	0.0170012	0.625666	0.0169003	No
smoking_initiation	10	102686838	105665256	cg22558825	103329449	-	-	102829464	103829223	1447	1447	8.83e-07	6.46e-08	0.916055	0.0670484	0.0168954	Yes
smoking_initiation	3	47490500	50681136	cg24476243	47992056	MAP4	Body	47492691	48490608	1004	1004	0.671073	0.241274	0.0520603	0.0187006	0.0168921	No
smoking_initiation	11	45893574	46893574	cg26886334	46726814	ZNF408	Body	46228074	47225996	823	509	0.732148	0.0220576	0.222228	0.00667822	0.0168885	No
smoking_initiation	14	77029375	78029375	cg03366677	77495018	C14orf4	1stExon|5'UTR	76995462	77994873	2239	2186	0.614851	0.192051	0.134284	0.0419272	0.0168869	No
smoking_initiation	12	55974480	56974480	cg20811104	57008196	BAZ2A	Body	56508409	57506905	1126	346	0.564362	0.284663	0.0891424	0.0449463	0.0168868	No
smoking_initiation	16	71466463	73074550	cg16651606	72984650	ZFHX3	Body	72487756	73484352	1607	653	0.618898	0.235037	0.0936369	0.0355434	0.0168849	No
smoking_initiation	17	7303118	8303118	cg03496453	7411682	POLR2A	Body	6911882	7908225	1629	1071	0.295924	0.23148	0.255707	0.200005	0.0168836	No
smoking_initiation	16	71466463	73074550	cg19380362	71894738	ZNF821	Body	71395804	72390894	2022	1818	7.71e-26	6.85e-26	0.520452	0.462665	0.0168828	Yes
smoking_initiation	6	108494161	109494161	cg24201741	108497248	NR2E1	Body	107998142	108995187	1256	445	0.681666	0.201873	0.0768394	0.0227389	0.0168824	No
smoking_initiation	13	60205792	61205792	cg00623826	60685901	DIAPH3	Body	60186234	61185860	1960	1945	0.598693	0.183288	0.154006	0.0471316	0.0168813	No
smoking_initiation	16	69076894	70607394	cg22077936	70413246	-	-	69913288	70909922	890	509	0.679845	0.215521	0.0666434	0.0211101	0.016881	No
smoking_initiation	16	5311367	6311367	cg11723960	6172597	RBFOX1	Body|5'UTR	5672875	6672411	3416	2095	0.558721	0.12883	0.2402	0.0553686	0.0168801	No
smoking_initiation	6	108494161	109494161	cg02532824	108444810	-	-	107945092	108944165	1261	404	0.694491	0.181419	0.0850186	0.0221922	0.0168786	No
smoking_initiation	14	77029375	78029375	cg18322546	77422738	-	-	76922798	77921875	2224	2022	0.618821	0.192946	0.13064	0.0407162	0.0168769	No
smoking_initiation	16	71466463	73074550	cg11804517	73092997	ZFHX3	TSS1500	72594387	73590714	1710	569	0.614056	0.234461	0.0974245	0.037182	0.0168768	No
smoking_initiation	12	111404371	113118346	cg21702516	112162057	ACAD10	Body	111662578	112661269	879	879	0.697249	0.226021	0.0452147	0.01464	0.0168759	No
smoking_initiation	6	26754967	30729306	cg12163646	30529027	PRR3	Body	30029109	31028920	4753	2918	0.512045	0.207421	0.187658	0.0760003	0.0168756	No
smoking_initiation	16	17070220	18070220	cg17767949	17265537	XYLT1	Body	16853174	17765333	1987	1414	0.696891	0.130598	0.131087	0.024549	0.0168741	No
smoking_initiation	6	26754967	30729306	cg13253439	30614397	C6orf136	TSS1500	30114402	31114182	5119	2452	0.477883	0.211172	0.20396	0.090111	0.0168738	No
smoking_initiation	16	9673748	10673748	cg16160729	9853252	GRIN2A	3'UTR	9353535	10353107	3503	2421	0.0201741	0.000805649	0.925215	0.0369313	0.0168734	No
smoking_initiation	14	77029375	78029375	cg11951910	77965391	ISM2	TSS200	77465863	78465091	2956	1373	0.550633	0.176394	0.193977	0.0621233	0.0168725	No
smoking_initiation	13	60205792	61205792	cg26737458	60970478	TDRD3	TSS200|TSS1500	60471161	61470407	2567	1592	0.592098	0.183598	0.158349	0.049084	0.0168718	No
smoking_initiation	2	112740183	113740183	cg20157753	113594343	IL1B	1stExon|5'UTR	113096436	114093334	2035	1148	0.000539732	4.35e-05	0.909266	0.0732807	0.0168703	No
smoking_initiation	1	76189019	77189019	cg12618758	76890626	ST6GALNAC3	Body	76390937	77389416	2467	2112	0.570974	0.25698	0.107025	0.048152	0.0168693	No
smoking_initiation	3	117322149	118825714	cg03163831	119038549	CDGAP	Body	118539108	119537291	2409	521	0.598627	0.12873	0.210521	0.0452538	0.0168687	No
smoking_initiation	11	45893574	46893574	cg01425746	45671369	CHST1	Body	45172917	46171222	1519	248	0.563101	0.27981	0.0936843	0.0465358	0.0168682	No
smoking_initiation	2	62408877	63916606	cg04041046	63422485	WDPCP	Body	62923299	63922369	1254	1242	0.72563	0.159423	0.0804262	0.017653	0.016868	No
smoking_initiation	6	26754967	30729306	cg14695524	31165512	HCG27	TSS200	30665559	31665452	10110	212	0.14205	0.234152	0.229178	0.377754	0.0168662	No
smoking_initiation	1	45996709	46996709	cg03401357	46951477	-	-	46451739	47450280	1751	955	0.618749	0.183145	0.139861	0.0413809	0.0168649	No
smoking_initiation	1	153706358	155533918	cg27310485	153536563	S100A2	5'UTR	153037366	154036133	1635	366	0.663806	0.200868	0.0909557	0.0275063	0.0168645	No
smoking_initiation	1	45996709	46996709	cg10312324	47138755	TEX38|EFCAB14-AS1	TSS1500|Body	46639016	47637999	1888	645	0.658597	0.179487	0.114	0.0310516	0.0168644	No
smoking_initiation	2	147325689	148325689	cg25184805	147345337	PABPC1P2	Body	146845933	147843645	1115	645	0.642082	0.239473	0.0739989	0.027582	0.0168639	No
smoking_initiation	7	3003207	4003207	cg02491557	4012573	SDK1	Body	3513063	4511695	2684	1126	0.621249	0.171392	0.149319	0.0411777	0.0168628	No
smoking_initiation	15	66976952	67976952	cg01710852	67457967	SMAD3	TSS1500|Body	66959203	67955800	2045	2020	0.610901	0.122005	0.208592	0.0416416	0.0168612	No
smoking_initiation	14	27856733	29816842	cg07921698	28590784	-	-	28091274	29090582	2697	2697	0.320033	0.426753	0.101296	0.135058	0.0168596	No
smoking_initiation	6	26754967	30729306	cg10982113	30558425	ABCF1	Body	30058555	31058340	4780	2747	0.466791	0.193784	0.227951	0.0946151	0.0168592	No
smoking_initiation	21	40088819	41088819	cg06560309	40720186	HMGN1	Body	40221165	41220127	3255	2628	0.488344	0.299298	0.121222	0.0742777	0.0168585	No
smoking_initiation	16	71466463	73074550	cg16057662	73017823	ZFHX3	5'UTR	72520513	73517248	1642	630	0.617944	0.216728	0.109931	0.0385388	0.0168582	No
smoking_initiation	16	220986	1220986	cg05582099	1216876	CACNA1H	Body	717085	1716294	1655	726	0.602785	0.258689	0.0851449	0.0365236	0.0168577	No
smoking_initiation	16	75266873	76266873	cg07674363	75237833	-	-	74737957	75737457	2261	1062	0.259313	0.0490454	0.567471	0.107313	0.0168576	No
smoking_initiation	6	26754967	30729306	cg26454601	30683823	MDC1	5'UTR	30184402	31183509	5680	2206	0.435294	0.190936	0.248103	0.10881	0.0168562	No
smoking_initiation	3	25225501	26225501	cg24704682	25890857	-	-	25390903	26390453	1334	1256	0.682281	0.200374	0.0776904	0.0227995	0.0168552	No
smoking_initiation	17	43621579	45293283	cg03820725	43787766	-	-	43287984	44287709	3704	3206	0.547828	0.222578	0.151289	0.0614506	0.0168544	No
smoking_initiation	5	172788534	173788534	cg03961438	173146421	LINC01484	Body	172647686	173646014	2494	2227	0.737656	0.0245215	0.213875	0.00709288	0.0168544	No
smoking_initiation	10	118178712	119178712	cg07637239	118957259	KCNK18	Body	118457275	119456794	1493	875	0.631568	0.252106	0.0711051	0.0283665	0.0168539	No
smoking_initiation	3	47490500	50681136	cg11869049	48278910	-	-	47781060	48778027	1002	1002	0.678091	0.236945	0.0504866	0.0176246	0.0168532	No
smoking_initiation	16	71466463	73074550	cg22202191	73266522	-	-	72777225	73765547	1947	465	0.605254	0.231672	0.105758	0.0404639	0.0168518	No
smoking_initiation	6	26754967	30729306	cg23387168	30880557	GTF2H4|VARS2	TSS1500|Body	30380697	31380529	9557	1250	0.387968	0.189082	0.273043	0.133055	0.0168518	No
smoking_initiation	6	26754967	30729306	cg25730428	29454755	MAS1L	1stExon	28956541	29954719	6441	6441	0.273699	0.13125	0.390808	0.187392	0.0168509	No
smoking_initiation	7	1370794	2370794	cg17830515	1151900	C7orf50	Body	661677	1651900	1829	280	0.586893	0.246443	0.105521	0.0442927	0.0168497	No
smoking_initiation	15	73548768	74548768	cg08304479	73981053	CD276	5'UTR	73481879	74480679	1594	1487	0.609954	0.225309	0.108008	0.0398798	0.0168497	No
smoking_initiation	2	161601261	163302993	cg20741922	162272607	TBR1	TSS200	161772669	162771809	1447	1447	0.669134	0.211982	0.0775002	0.0245352	0.0168489	No
smoking_initiation	17	37324339	38324339	cg12477119	37617470	CDK12	TSS1500	37117485	38116842	1417	1025	0.695552	0.179208	0.0862001	0.0221925	0.0168469	No
smoking_initiation	1	153706358	155533918	cg14415083	154192352	C1orf43|UBAP2L	TSS1500|Body	153692450	154692269	1536	1521	0.00324535	0.0905966	0.0307557	0.858555	0.0168469	No
smoking_initiation	3	47490500	50681136	cg11957951	47542237	ELP6	Body	47043386	48041711	808	456	0.679586	0.240958	0.0462327	0.0163757	0.0168467	No
smoking_initiation	16	71466463	73074550	cg11337369	73178501	C16orf47	TSS200	72681880	73678116	1805	513	0.59294	0.224538	0.120181	0.0454941	0.0168461	No
smoking_initiation	16	17070220	18070220	cg09608814	17448390	XYLT1	Body	16948652	17948149	2311	1971	1.15e-08	2.19e-09	0.826669	0.15649	0.0168408	Yes
smoking_initiation	16	75266873	76266873	cg06949837	75285687	BCAR1	TSS200|Body	74785902	75784835	2235	1129	0.644794	0.1811	0.122795	0.0344721	0.0168383	No
smoking_initiation	7	117023709	118023709	cg00431653	116597891	ST7-OT4|ST7	Body	116098020	117097327	1141	54	0.673037	0.222871	0.065561	0.0216932	0.0168373	No
smoking_initiation	11	45893574	46893574	cg25904177	45884565	CRY2	Body	45384870	46384492	1370	490	0.572088	0.286412	0.0830836	0.0415784	0.0168373	No
smoking_initiation	2	161601261	163302993	cg06382344	162280519	TBR1	Body	161781349	162780213	1428	1428	0.62518	0.198239	0.121299	0.0384458	0.0168366	No
smoking_initiation	17	1495177	2495177	cg11076954	1508444	SLC43A2	Body	1009110	2008278	1713	912	0.561052	0.256308	0.113822	0.0519811	0.0168363	No
smoking_initiation	20	29393501	31675258	cg23574215	30555351	XKR7	TSS1500	30055738	31055226	1027	1027	0.55514	0.350351	0.0476321	0.0300439	0.0168335	No
smoking_initiation	1	153706358	155533918	cg19304100	155006360	DCST1|DCST2	TSS200|5'UTR	154507197	155505967	1105	1105	0.775357	0.0961782	0.099327	0.0123041	0.0168334	No
smoking_initiation	2	62408877	63916606	cg17397364	63273436	LOC100132215|EHBP1	Body|3'UTR	62774415	63773198	1386	1386	0.717815	0.155764	0.0900618	0.0195263	0.016833	No
smoking_initiation	14	77029375	78029375	cg16971120	77296476	LRRC74A	Body	76796571	77795668	2345	1824	0.575391	0.238431	0.119744	0.0496025	0.016832	No
smoking_initiation	14	77029375	78029375	cg01155023	77924721	C14orf133|AHSA1	TSS1500|Body	77429067	78423788	2887	1411	0.588966	0.188952	0.155408	0.0498414	0.0168319	No
smoking_initiation	6	26754967	30729306	cg12296326	29717114	LOC285830	TSS1500	29217895	30216712	7330	7330	0.295593	0.113811	0.414276	0.15949	0.0168305	No
smoking_initiation	16	75266873	76266873	cg03517083	75569527	CHST5	TSS1500	75069923	76069395	2100	1623	0.617188	0.173976	0.149797	0.0422088	0.0168303	No
smoking_initiation	3	52386605	54266212	cg21503701	53781065	CACNA1D	Body	53281076	54280137	1769	1742	0.574343	0.153738	0.201239	0.0538503	0.0168293	No
smoking_initiation	15	73548768	74548768	cg12377873	73975234	CD276	TSS1500	73475366	74474010	1597	1482	0.622838	0.239346	0.087412	0.0335742	0.0168292	No
smoking_initiation	18	77074374	78074374	cg27473836	77299871	-	-	76799985	77799768	2301	1646	0.14284	0.0924462	0.454044	0.293841	0.0168288	No
smoking_initiation	10	10633823	11633823	cg26901096	10994189	LOC254312	TSS200	10494221	11494095	2484	2077	2.7e-12	2.33e-13	0.904831	0.0783411	0.0168281	Yes
smoking_initiation	10	9543159	10543159	cg26901096	10994189	LOC254312	TSS200	10494221	11494095	2484	100	2.7e-12	2.33e-13	0.904831	0.0783411	0.0168281	Yes
smoking_initiation	6	26754967	30729306	cg15735240	30586360	PPP1R10|MRPS18B	TSS1500|Body	30086422	31086048	4959	2586	0.439403	0.18915	0.247916	0.106704	0.0168274	No
smoking_initiation	7	117023709	118023709	cg06555521	116624942	ST7	Body	116125172	117122865	1129	77	0.6686	0.227868	0.064679	0.0220266	0.0168272	No
smoking_initiation	7	98571478	99571478	cg07913999	99613796	ZKSCAN1	5'UTR	99116759	100113192	977	343	0.694415	0.217286	0.0544511	0.0170212	0.016827	No
smoking_initiation	5	86303812	89371745	cg09597413	86263082	-	-	85763325	86760195	1474	579	0.0141219	0.000129824	0.960112	0.00880955	0.0168266	No
smoking_initiation	2	112740183	113740183	cg00499289	113341849	CHCHD5	TSS200	112841856	113841782	1836	1516	0.590095	0.0544561	0.310029	0.0285938	0.0168261	No
smoking_initiation	11	121030888	122030888	cg13606889	121335457	SORL1	Body	120836290	121835389	1803	1432	0.468164	0.411081	0.0553473	0.0485819	0.016826	No
smoking_initiation	2	161601261	163302993	cg21545673	162162469	-	-	161662617	162658137	1700	1700	0.648271	0.205193	0.0985383	0.0311729	0.0168249	No
smoking_initiation	6	26754967	30729306	cg09804616	30644832	KIAA1949	3'UTR	30145083	31144771	5275	2342	0.438912	0.193102	0.243881	0.10728	0.0168241	No
smoking_initiation	3	16351202	17351202	cg21497139	16852000	-	-	16673075	17348331	1575	1575	0.692947	0.167251	0.0990819	0.0238978	0.0168219	No
smoking_initiation	9	133834588	135407263	cg13461078	133903688	LAMC3	Body	133404894	134403020	1602	920	0.71813	0.065101	0.183344	0.0166039	0.0168213	No
smoking_initiation	11	45893574	46893574	cg15060115	45672248	CHST1	Body	45172917	46171609	1521	250	0.572561	0.284515	0.084254	0.0418504	0.0168198	No
smoking_initiation	8	8208714	11263655	cg02119091	11553749	-	-	11053922	11894717	2575	568	0.612369	0.063519	0.27843	0.0288638	0.0168191	No
smoking_initiation	18	53161743	54161743	cg02666815	53815428	-	-	53316832	54311003	1747	1556	0.698113	0.140676	0.12019	0.0242025	0.0168189	No
smoking_initiation	6	26754967	30729306	cg00320625	30584596	PPP1R10|MRPS18B	TSS1500|5'UTR	30086340	31084435	4941	2587	0.50101	0.214324	0.187608	0.0802389	0.0168188	No
smoking_initiation	18	38797254	39797254	cg25952784	38975700	-	-	38476124	39475624	2036	1335	0.638947	0.172413	0.135324	0.0364988	0.016817	No
smoking_initiation	16	71466463	73074550	cg21920909	71464236	-	-	70974373	71963924	1637	960	0.469611	0.209443	0.210337	0.0937921	0.016817	No
smoking_initiation	6	108494161	109494161	cg24624576	108224767	SEC63	Body	107725420	108724471	1283	155	0.708503	0.169259	0.0851089	0.0203154	0.0168142	No
smoking_initiation	3	47490500	50681136	cg02454931	47973434	MAP4	Body	47476955	48473204	989	974	0.663195	0.23845	0.0599904	0.0215526	0.0168127	No
smoking_initiation	6	26754967	30729306	cg06962275	30010203	NCRNA00171	Body	29510325	30508956	8109	8109	0.404593	0.145217	0.318927	0.114453	0.0168088	No
smoking_initiation	8	8208714	11263655	cg22932685	11664134	FDFT1	TSS1500|Body|5'UTR	11164349	11894717	2279	272	0.117149	0.00519293	0.824326	0.0365234	0.0168083	No
smoking_initiation	6	26754967	30729306	cg23380956	30610778	C6orf134	Body	30110880	31110671	5117	2482	0.460196	0.203641	0.221401	0.0979553	0.0168066	No
smoking_initiation	1	76189019	77189019	cg10511850	76540999	ST6GALNAC3	Body	76041010	77040207	2840	2299	0.720676	0.035274	0.216657	0.0105876	0.0168058	No
smoking_initiation	3	47490500	50681136	cg04241831	48250818	-	-	47750904	48750340	1004	1004	0.66571	0.251001	0.0482915	0.0181912	0.0168055	No
smoking_initiation	9	119896391	120896391	cg27546017	120480847	-	-	119981095	120978922	2195	2078	0.629385	0.193698	0.122447	0.0376673	0.0168027	No
smoking_initiation	15	66976952	67976952	cg13131892	68207809	-	-	67707832	68707423	1863	466	0.715479	0.108078	0.138705	0.0209356	0.0168027	No
smoking_initiation	20	29393501	31675258	cg15570432	30460881	TTLL9	Body	29962109	30960487	1117	1117	0.220289	0.0841678	0.491114	0.187627	0.0168023	No
smoking_initiation	17	37324339	38324339	cg13060573	37709314	-	-	37209650	38208940	1512	1258	0.677068	0.175076	0.104142	0.0269124	0.016801	No
smoking_initiation	17	30185935	31185935	cg18106206	30806743	PSMD11	Body	30307242	31306153	1417	1169	0.524656	0.316931	0.0882933	0.0533188	0.0168009	No
smoking_initiation	3	47490500	50681136	cg09265658	47569838	-	-	47070497	48069648	796	477	0.671318	0.23922	0.0535864	0.0190784	0.0167973	No
smoking_initiation	16	75266873	76266873	cg16737713	75443530	CFDP1	Body	74943928	75942896	1957	1314	0.659157	0.185271	0.10834	0.0304346	0.0167972	No
smoking_initiation	6	26754967	30729306	cg14787188	29636011	MOG	Body|3'UTR	29136110	30135977	7232	7232	0.42491	0.182045	0.263413	0.112838	0.0167951	No
smoking_initiation	13	60205792	61205792	cg03467897	60585970	DIAPH3|DIAPH3-AS1	TSS1500|Body|5'UTR	60087830	61085850	1887	1664	0.631245	0.193921	0.120911	0.0371277	0.0167944	No
smoking_initiation	12	111404371	113118346	cg06752236	111221894	-	-	110722632	111721775	1016	144	5.58e-06	1.61e-07	0.955624	0.0275767	0.0167937	Yes
smoking_initiation	3	47490500	50681136	cg16602189	47448306	PTPN23	Body	46948526	47947184	842	388	0.64062	0.198158	0.11032	0.0341078	0.0167936	No
smoking_initiation	3	47490500	50681136	cg01769483	47484513	SCAP	5'UTR	46988561	47983123	823	409	0.545402	0.182031	0.191783	0.0639919	0.0167926	No
smoking_initiation	6	26754967	30729306	cg11748260	30624395	DHX16	Body	30125537	31123882	5153	2387	0.470807	0.207252	0.21189	0.0932584	0.0167922	No
smoking_initiation	14	77029375	78029375	cg04983543	77526156	LOC283575	Body	77028391	78026120	2309	2306	0.57303	0.179129	0.176039	0.0550129	0.0167892	No
smoking_initiation	7	117023709	118023709	cg25402980	116689253	ST7	Body	116189371	117187822	1040	151	0.662073	0.230944	0.0668821	0.023313	0.0167887	No
smoking_initiation	12	111404371	113118346	cg17947789	112888575	PTPN11	Body	112391876	113386950	1124	627	0.382885	0.182736	0.282692	0.134901	0.0167869	No
smoking_initiation	16	75266873	76266873	cg17654763	75322931	-	-	74823715	75822621	2152	1161	0.62709	0.176095	0.140572	0.0394576	0.0167858	No
smoking_initiation	6	26754967	30729306	cg12503292	30584720	PPP1R10|MRPS18B	TSS1500|5'UTR	30086340	31084684	4943	2587	0.492133	0.21053	0.196505	0.0840463	0.0167858	No
smoking_initiation	6	26754967	30729306	cg01365762	30457827	HLA-E	Body	29957866	30957766	4672	3511	0.50931	0.194215	0.20249	0.0771989	0.0167855	No
smoking_initiation	8	52069449	53069449	cg26905261	53322619	ST18	TSS200	52822650	53822212	1802	490	0.00114122	1.63e-05	0.968207	0.0138505	0.0167855	Yes
smoking_initiation	6	26754967	30729306	cg03697115	30585027	PPP1R10|MRPS18B	TSS200|TSS1500	30086340	31084964	4946	2587	0.475951	0.203611	0.212684	0.0909688	0.0167854	No
smoking_initiation	6	26754967	30729306	cg12055610	29585658	GABBR1	Body	29086659	30084587	7118	7118	0.412676	0.182216	0.269391	0.118932	0.0167851	No
smoking_initiation	7	110600585	111600585	cg14478261	111493001	DOCK4	Body	110993511	111992800	1523	789	0.75818	0.0478081	0.166731	0.0104967	0.0167843	No
smoking_initiation	2	62408877	63916606	cg02046665	63273684	LOC100132215	Body	62774415	63773198	1386	1386	0.695353	0.15089	0.112564	0.0244093	0.0167834	No
smoking_initiation	3	47490500	50681136	cg21936789	47620545	CSPG5	TSS200	47120640	48119763	791	513	0.677836	0.24494	0.0444106	0.0160312	0.0167824	No
smoking_initiation	13	37672867	38672867	cg10341152	37393069	RFXAP	TSS1500	36893410	37892891	1985	623	0.737343	0.0770656	0.152852	0.015959	0.0167799	No
smoking_initiation	21	40088819	41088819	cg07695082	41047774	-	-	40548087	41547707	3171	1517	0.443939	0.237927	0.196212	0.105142	0.0167795	No
smoking_initiation	6	26754967	30729306	cg15777523	30524529	PRR3|GNL1	1stExon|5'UTR	30024597	31024469	4745	2947	0.511396	0.205133	0.190354	0.0763387	0.016779	No
smoking_initiation	3	52386605	54266212	cg07354995	53783080	CACNA1D	Body	53283952	54282216	1766	1735	0.65565	0.175379	0.120088	0.0321053	0.0167774	No
smoking_initiation	7	117023709	118023709	cg19021698	116570714	-	-	116072450	117070582	1163	32	0.679426	0.218031	0.0649424	0.0208236	0.0167771	No
smoking_initiation	6	26754967	30729306	cg11994620	30167363	TRIM26	5'UTR	29667458	30666832	7705	7705	0.391184	0.132249	0.343634	0.116157	0.0167769	No
smoking_initiation	20	61488382	62488382	cg00609673	62703717	-	-	62203748	62918893	1536	775	0.609693	0.0273114	0.331391	0.014828	0.0167767	No
smoking_initiation	3	47490500	50681136	cg06140677	47319360	KIF9	5'UTR	46819623	47818858	844	290	0.789532	0.121702	0.0623889	0.00960012	0.0167766	No
smoking_initiation	6	41401763	42401763	cg21859862	41909953	CCND3	TSS1500|5'UTR	41410179	42408401	1577	1566	0.763382	0.0836083	0.122802	0.0134329	0.0167755	No
smoking_initiation	16	75266873	76266873	cg17105970	75285778	BCAR1	TSS1500|Body	74785902	75785723	2236	1130	0.622633	0.174878	0.145004	0.04071	0.0167754	No
smoking_initiation	17	37324339	38324339	cg26512129	37309549	-	-	36813317	37809425	1273	475	0.714691	0.159959	0.0887322	0.0198428	0.016775	No
smoking_initiation	3	117322149	118825714	cg23345097	119298355	ADPRH	TSS200	118798423	119798310	2206	61	0.706415	0.123798	0.13021	0.0228023	0.0167743	No
smoking_initiation	6	26754967	30729306	cg09588254	30523956	PRR3|GNL1	TSS1500|1stExon	30024365	31023868	4739	2950	0.474765	0.190415	0.227014	0.0910323	0.0167739	No
smoking_initiation	6	26754967	30729306	cg08673030	27631041	-	-	27578761	28130450	848	848	0.0267256	0.162945	0.111819	0.681738	0.0167728	No
smoking_initiation	1	43511737	44511737	cg26275242	44820858	ERI3	1stExon|5'UTR	44320934	45319964	1527	213	0.767659	0.0997041	0.102561	0.0133039	0.0167719	No
smoking_initiation	1	31695819	32695819	cg14167389	32708250	MTMR9L	TSS1500	32209650	33204974	803	377	0.86126	0.0851899	0.0334839	0.00329522	0.0167713	No
smoking_initiation	6	26754967	30729306	cg27474149	29572333	GABBR1	Body	29072840	30071760	7072	7072	0.423245	0.18697	0.258734	0.11428	0.0167709	No
smoking_initiation	6	26754967	30729306	cg25502618	30646926	KIAA1949	Body	30147230	31146846	5295	2334	0.47856	0.21053	0.204286	0.0898533	0.0167709	No
smoking_initiation	14	77029375	78029375	cg01839264	77110895	-	-	76611771	77610753	2156	1219	0.584656	0.235844	0.115967	0.046763	0.0167706	No
smoking_initiation	6	26754967	30729306	cg17380469	30640837	DHX16	TSS200	30140913	31140808	5246	2352	0.349332	0.15351	0.333744	0.146644	0.0167703	No
smoking_initiation	11	91789734	92789734	cg17838516	92703536	MTNR1B	Body	92205757	93203019	1917	1016	0.641166	0.157976	0.147711	0.0363776	0.0167697	No
smoking_initiation	6	26754967	30729306	cg22000577	30688704	TUBB	Body	30189569	31188654	5722	2186	0.463563	0.20334	0.219892	0.0964375	0.016768	No
smoking_initiation	6	26754967	30729306	cg08651007	31024191	HCG22	Body	30526845	31523684	10051	457	0.220237	0.109148	0.437194	0.216653	0.016768	No
smoking_initiation	6	26754967	30729306	cg10895032	30596955	C6orf134	Body	30097818	31096951	5052	2552	0.483424	0.20789	0.204145	0.0877733	0.0167675	No
smoking_initiation	17	7303118	8303118	cg27104290	7348653	CHRNB1	Body	6848918	7848508	1601	969	0.598916	0.266698	0.0813922	0.0362273	0.0167664	No
smoking_initiation	11	63633552	64633552	cg19333286	63532696	C11orf95	Body	63035396	64031798	1145	496	0.657145	0.235977	0.0663149	0.0237965	0.016766	No
smoking_initiation	4	147297913	148297913	cg04181032	147165097	-	-	146665461	147664762	1894	593	0.568691	0.249108	0.115055	0.0503816	0.0167641	No
smoking_initiation	11	63633552	64633552	cg01905412	64634504	EHD1	Body	64136592	65132335	1020	480	0.771012	0.100333	0.0990218	0.0128691	0.016764	No
smoking_initiation	11	65061468	66061468	cg01905412	64634504	EHD1	Body	64136592	65132335	1020	45	0.771012	0.100333	0.0990218	0.0128691	0.016764	No
smoking_initiation	17	43621579	45293283	cg23952828	44246087	KIAA1267	Body	43746187	44743411	3493	3493	0.550555	0.211998	0.159344	0.0613407	0.0167624	No
smoking_initiation	14	77029375	78029375	cg16270995	77425779	-	-	76925817	77924227	2213	2024	0.633652	0.197561	0.115906	0.0361207	0.0167598	No
smoking_initiation	14	99193843	100193843	cg26143820	100071437	CCDC85C	TSS1500	99571632	100571402	1625	953	0.739875	0.108642	0.11749	0.0172352	0.0167584	No
smoking_initiation	6	26754967	30729306	cg00905858	30171614	TRIM26	5'UTR	29671618	30670700	7624	7624	0.305273	0.100504	0.43445	0.143015	0.016758	No
smoking_initiation	6	26754967	30729306	cg16210397	30585548	PPP1R10|MRPS18B	TSS1500|1stExon|5'UTR	30086340	31085547	4952	2587	0.486344	0.209289	0.201091	0.0865188	0.0167573	No
smoking_initiation	11	63633552	64633552	cg03737477	64058152	KCNK4	TSS1500	63558603	64557132	1104	1014	0.51204	0.421242	0.0274195	0.0225406	0.0167572	No
smoking_initiation	14	77029375	78029375	cg01632188	77731074	MIR1260	TSS1500	77231358	78230967	2586	1782	0.578939	0.184053	0.167134	0.0531177	0.0167563	No
smoking_initiation	6	26754967	30729306	cg15677364	30687221	TUBB	TSS1500	30187290	31187173	5709	2191	0.444318	0.194873	0.239172	0.104881	0.0167561	No
smoking_initiation	14	77029375	78029375	cg13550877	77889982	C14orf148	TSS1500	77392780	78389883	2794	1447	0.590269	0.190909	0.152698	0.0493697	0.0167549	No
smoking_initiation	6	26754967	30729306	cg03529043	31021134	HCG22	TSS1500	30521137	31520639	10046	458	0.162906	0.0807309	0.494545	0.245064	0.0167548	No
smoking_initiation	9	2525368	3525368	cg06169179	2717946	KCNV2	1stExon	2218129	3217793	3267	1926	0.338753	0.223171	0.254003	0.167321	0.0167516	No
smoking_initiation	6	26754967	30729306	cg17309014	30309986	TRIM39	Body	29810113	30809952	6757	6117	0.393765	0.161249	0.303831	0.124404	0.0167509	No
smoking_initiation	5	164596435	168114971	cg03407996	167987968	PANK3|MIR103-1|MIR103-1AS	Body	167488049	168486293	2223	1367	0.492417	0.325439	0.099591	0.0658031	0.0167503	No
smoking_initiation	8	8208714	11263655	cg15854644	11331898	-	-	10831970	11831661	2960	1043	0.56539	0.120454	0.245187	0.0522194	0.01675	No
smoking_initiation	9	119896391	120896391	cg14605396	120478054	TLR4	Body|3'UTR	119978150	120977800	2196	2081	0.566704	0.174396	0.18518	0.0569703	0.0167495	No
smoking_initiation	11	121030888	122030888	cg23872747	122293622	-	-	121793857	122790883	2063	482	0.627287	0.0616381	0.268009	0.0263182	0.0167483	No
smoking_initiation	1	45996709	46996709	cg14818026	46806742	NSUN4	TSS200|Body	46307268	47305191	1764	1210	0.647756	0.19806	0.105267	0.0321699	0.0167481	No
smoking_initiation	12	111404371	113118346	cg02849750	112122100	BRAP	Body	111625718	112621886	892	892	0.712779	0.199554	0.0554214	0.0154994	0.0167457	No
smoking_initiation	3	47490500	50681136	cg26468478	48693597	CELSR3	Body	48193753	49193216	912	912	0.789504	0.107668	0.0757673	0.010316	0.0167446	No
smoking_initiation	7	110600585	111600585	cg14058077	110831063	IMMP2L	Body	110331414	111330517	1367	864	0.781253	0.0556659	0.136619	0.00971763	0.0167446	No
smoking_initiation	17	43621579	45293283	cg21705961	44060775	MAPT	Body	43561058	44487794	3808	3748	0.539024	0.219339	0.159861	0.0650336	0.0167422	No
smoking_initiation	6	26754967	30729306	cg23591342	30585647	PPP1R10|MRPS18B	TSS1500|1stExon	30086340	31085641	4954	2587	0.487948	0.209982	0.199495	0.0858334	0.0167418	No
smoking_initiation	9	80944104	81944104	cg19182589	81390324	-	-	80890382	81890076	2017	1868	0.589437	0.192738	0.151547	0.0495369	0.0167412	No
smoking_initiation	6	26754967	30729306	cg09603409	29587016	GABBR1	Body	29087917	30086927	7120	7120	0.102113	0.0451003	0.579927	0.25612	0.0167401	No
smoking_initiation	14	77029375	78029375	cg10385379	77738080	NGB	TSS1500	77238134	78237776	2600	1773	0.600849	0.191185	0.145081	0.0461466	0.0167395	No
smoking_initiation	16	69076894	70607394	cg00418927	70380649	DDX19A	TSS200	69880772	70879673	976	609	0.687116	0.222454	0.0556821	0.0180104	0.0167368	No
smoking_initiation	16	69076894	70607394	cg09201855	70967321	HYDIN	Body	70473934	71467189	1151	83	0.71467	0.103029	0.144718	0.0208463	0.0167366	No
smoking_initiation	16	71466463	73074550	cg09201855	70967321	HYDIN	Body	70473934	71467189	1151	2	0.71467	0.103029	0.144718	0.0208463	0.0167366	No
smoking_initiation	6	26754967	30729306	cg04321753	29586923	GABBR1	Body	29087917	30086422	7119	7119	0.417721	0.184479	0.264342	0.116725	0.0167337	No
smoking_initiation	3	16351202	17351202	cg11598976	16926680	PLCL2	Body	16673075	17426616	1683	1575	0.678231	0.163993	0.113593	0.0274495	0.0167332	No
smoking_initiation	15	66976952	67976952	cg07083556	68176973	-	-	67680209	68676727	1828	481	0.688966	0.119296	0.149189	0.0258157	0.016733	No
smoking_initiation	1	45996709	46996709	cg27479525	46726950	RAD54L	Body|ExonBnd	46227072	47226682	1789	1377	0.627883	0.198009	0.119659	0.0377189	0.0167303	No
smoking_initiation	18	77074374	78074374	cg17974247	77336267	-	-	76836578	77836195	2346	1806	0.217219	0.140703	0.379527	0.245821	0.0167295	No
smoking_initiation	6	26754967	30729306	cg15242223	29573377	GABBR1	Body	29074816	30073259	7077	7077	0.403029	0.178108	0.278898	0.123235	0.0167286	No
smoking_initiation	11	131598205	132598205	cg16349894	132502689	OPCML	Body	132003021	132997823	2376	1395	0.644032	0.164527	0.139175	0.0355376	0.0167284	No
smoking_initiation	7	121454709	122454709	cg07353338	121526163	PTPRZ1	Body	121027434	122024088	2216	1062	0.549515	0.269902	0.109895	0.0539596	0.0167282	No
smoking_initiation	16	75266873	76266873	cg24966460	75682643	TERF2IP|KARS	TSS1500|Body	75182760	76182594	2201	1939	0.634163	0.179085	0.132597	0.037428	0.0167278	No
smoking_initiation	11	63633552	64633552	cg07868624	64376050	NRXN2	Body	63876201	64874262	1065	805	0.0589165	0.0481286	0.482276	0.393952	0.0167265	No
smoking_initiation	4	140386963	141386963	cg06916552	139936817	CCRN4L	TSS200	139437235	140436321	1948	71	0.673529	0.164002	0.117218	0.0285253	0.0167262	No
smoking_initiation	6	26754967	30729306	cg10608173	30641072	DHX16	TSS1500	30142253	31140879	5245	2350	0.472773	0.207754	0.210334	0.0924123	0.016726	No
smoking_initiation	16	71466463	73074550	cg12703081	73018646	ZFHX3	5'UTR	72520513	73517248	1642	630	0.633425	0.222158	0.0945483	0.0331437	0.0167258	No
smoking_initiation	6	26754967	30729306	cg11698382	30614794	C6orf136	TSS200	30114845	31114762	5125	2449	0.484585	0.214081	0.197413	0.0871965	0.0167251	No
smoking_initiation	6	26754967	30729306	cg18746504	30874989	GTF2H4	TSS1500	30375166	31374887	9549	1313	0.283943	0.138335	0.377231	0.183768	0.0167235	No
smoking_initiation	6	41401763	42401763	cg16418459	41517823	FOXP4-AS1|FOXP4	TSS1500|5'UTR	41017860	42017321	2053	962	0.707394	0.0799419	0.176061	0.0198798	0.0167226	No
smoking_initiation	17	15735462	16735462	cg09456134	15961846	NCOR1	Body	15461933	16454321	1347	1159	0.67827	0.0731325	0.209323	0.0225529	0.0167221	No
smoking_initiation	18	77074374	78074374	cg00860539	77371181	-	-	76871477	77871014	2329	1884	0.465929	0.301902	0.130746	0.0847014	0.0167211	No
smoking_initiation	12	111404371	113118346	cg23424194	112150215	ACAD10	Body	111650339	112650058	886	886	0.699459	0.222126	0.0468362	0.014857	0.0167208	No
smoking_initiation	10	118178712	119178712	cg17193369	119135132	PDZD8	TSS200	118637809	119634028	1593	597	0.617252	0.243769	0.0876575	0.0346015	0.0167195	No
smoking_initiation	6	26754967	30729306	cg21241839	29716536	LOC285830	Body	29217895	30216186	7326	7326	0.376177	0.144751	0.33389	0.128462	0.0167189	No
smoking_initiation	9	133834588	135407263	cg16787643	134164933	PPAPDC3	TSS200	133665574	134664803	1885	1683	0.790684	0.0840624	0.0981204	0.0104151	0.0167181	No
smoking_initiation	6	26754967	30729306	cg03176453	30525112	PRR3|GNL1	1stExon|5'UTR	30025179	31025104	4749	2944	0.505611	0.204862	0.194157	0.0786514	0.016718	No
smoking_initiation	12	74774793	75774793	cg16370491	75601928	KCNC2	5'UTR	75102694	76101051	1738	1052	0.636409	0.215107	0.0984923	0.0332739	0.0167174	No
smoking_initiation	3	107497514	108497514	cg18887815	107575062	LINC00635	Body	107075797	108074972	2135	1354	0.449785	0.291439	0.146895	0.0951642	0.0167173	No
smoking_initiation	15	98704101	99704101	cg09967670	99510531	-	-	99011290	100009927	2271	1561	0.69769	0.0614627	0.205999	0.0181307	0.0167171	No
smoking_initiation	16	71466463	73074550	cg25594523	73140513	-	-	72641352	73639805	1784	540	0.606352	0.230322	0.106263	0.0403474	0.0167148	No
smoking_initiation	11	121030888	122030888	cg18362003	122051630	LOC399959	Body	121567897	122551274	1881	889	0.687222	0.108128	0.162399	0.0255353	0.0167146	No
smoking_initiation	3	47490500	50681136	cg24450180	47891280	DHX30	Body	47391729	48390164	913	840	0.656229	0.236443	0.0666253	0.0239888	0.016714	No
smoking_initiation	6	41401763	42401763	cg09487570	42185763	MRPS10	TSS200	41686121	42683061	1707	1136	0.748142	0.0841248	0.13577	0.01525	0.016713	No
smoking_initiation	6	97199925	99136905	cg18880646	97375699	KLHL32	5'UTR	96875998	97875496	2212	1483	0.428952	0.422903	0.0661915	0.0652414	0.0167118	No
smoking_initiation	12	74774793	75774793	cg01554451	75873673	GLIPR1	TSS1500	75375210	76371017	1935	670	0.620243	0.180824	0.141102	0.0411199	0.0167112	No
smoking_initiation	16	71466463	73074550	cg22070783	73022010	ZFHX3	5'UTR	72522226	73522010	1653	629	0.611943	0.214628	0.116037	0.040681	0.0167112	No
smoking_initiation	2	147325689	148325689	cg16508998	147890920	-	-	147393723	148390620	1414	1214	0.634827	0.23854	0.0799126	0.0300109	0.016709	No
smoking_initiation	11	40936297	41936297	cg00400096	41644529	-	-	41144553	42144489	2176	1861	0.690248	0.143144	0.124167	0.0257331	0.016708	No
smoking_initiation	11	41942826	42942826	cg00400096	41644529	-	-	41144553	42144489	2176	300	0.690248	0.143144	0.124167	0.0257331	0.016708	No
smoking_initiation	2	62408877	63916606	cg03796890	62729106	TMEM17	Body	62230373	63224563	1506	1321	0.383951	0.00386273	0.589563	0.00591457	0.0167078	No
smoking_initiation	6	26754967	30729306	cg15018934	29689744	HLA-F	TSS1500	29189897	30189569	7252	7252	0.250985	0.0995947	0.452982	0.179734	0.0167052	No
smoking_initiation	4	111967612	112967612	cg18608157	112865140	-	-	112366699	113364225	1683	981	4.98e-06	2.85e-06	0.625952	0.357336	0.0167048	Yes
smoking_initiation	16	75266873	76266873	cg03793055	75302349	BCAR1	TSS1500	74802520	75800596	2193	1142	0.640601	0.179906	0.127108	0.0356802	0.0167044	No
smoking_initiation	1	76189019	77189019	cg17618411	77533555	-	-	77033788	78032185	2443	521	0.568799	0.268664	0.0990599	0.0467728	0.016704	No
smoking_initiation	6	26754967	30729306	cg17736286	30557635	ABCF1	Body	30057675	31057614	4783	2754	0.517879	0.21331	0.178571	0.0735355	0.0167036	No
smoking_initiation	6	26754967	30729306	cg25426807	29395221	OR11A1	1stExon	28895648	29895111	5063	5063	0.460107	0.189392	0.236476	0.097323	0.0167027	No
smoking_initiation	16	24227064	25851633	cg11203347	25184856	LCMT1	Body	24684951	25684677	2327	2327	0.665283	0.119439	0.168365	0.0302102	0.0167025	No
smoking_initiation	6	26754967	30729306	cg20856834	29342522	OR12D3	1stExon	28843092	29842502	4789	4789	0.456908	0.190568	0.236994	0.0988291	0.0167012	No
smoking_initiation	3	52386605	54266212	cg01851981	54401437	CACNA2D3	Body	53901611	54898472	2108	729	0.0394048	0.000334421	0.935637	0.00792387	0.0167004	No
smoking_initiation	17	43621579	45293283	cg11434527	43921565	IMP5|LOC100128977	TSS1500|Body	43421720	44412076	4085	3745	0.465847	0.200674	0.221416	0.0953632	0.0166998	No
smoking_initiation	6	26754967	30729306	cg01020037	31047822	-	-	30548676	31546850	10076	429	0.348958	0.172875	0.308602	0.152866	0.0166982	No
smoking_initiation	18	53161743	54161743	cg20052733	54171236	-	-	53671408	54671036	1542	902	0.72222	0.133977	0.10723	0.0198752	0.016698	No
smoking_initiation	17	7303118	8303118	cg16828484	7905701	GUCY2D	TSS1500	7405937	8405348	1788	1660	0.460878	0.367839	0.0859796	0.0686058	0.0166978	No
smoking_initiation	1	153706358	155533918	cg07353685	153536278	S100A2	Body	153036391	154036133	1636	366	0.513086	0.155261	0.241803	0.0731535	0.0166971	No
smoking_initiation	3	47490500	50681136	cg22984439	47823638	SMARCC1	TSS1500	47326298	48323489	805	698	0.684092	0.246484	0.0387739	0.0139539	0.0166954	No
smoking_initiation	16	5311367	6311367	cg07546675	6106292	RBFOX1	Body|5'UTR	5606374	6605594	3484	2413	0.592621	0.135819	0.207358	0.0475066	0.016695	No
smoking_initiation	7	117023709	118023709	cg11393310	116594557	ST7OT4|ST7|ST7OT1	TSS200|Body	116094656	117094386	1147	51	0.67456	0.221652	0.0655666	0.0215277	0.0166939	No
smoking_initiation	1	49011424	52273078	cg24553170	49243472	AGBL4|BEND5	TSS1500|Body	48743816	49743409	1454	995	2.69e-12	1.66e-12	0.60713	0.376179	0.0166912	Yes
smoking_initiation	6	108494161	109494161	cg00229111	108133671	SCML4	5'UTR	107634354	108632919	1362	98	0.709567	0.166677	0.0867127	0.0203521	0.0166911	No
smoking_initiation	11	45893574	46893574	cg12121704	45927645	MAPK8IP1	3'UTR	45428475	46422686	1307	509	0.591589	0.297682	0.0625721	0.0314689	0.0166881	No
smoking_initiation	17	30185935	31185935	cg23827173	31082644	MYO1D	Body	30582948	31581950	1681	818	0.543348	0.320464	0.0751779	0.0443229	0.0166872	No
smoking_initiation	16	17070220	18070220	cg01001744	17564258	XYLT1	Body	17064582	18062164	2316	2311	0.649286	0.137397	0.162303	0.0343286	0.016685	No
smoking_initiation	14	77029375	78029375	cg12623422	77737749	NGB	TSS200	77238134	78237528	2599	1773	0.565056	0.179786	0.180926	0.0575493	0.0166826	No
smoking_initiation	6	108494161	109494161	cg22974681	108444105	-	-	107944495	108942744	1262	403	0.675353	0.176408	0.104324	0.0272337	0.0166807	No
smoking_initiation	11	45893574	46893574	cg01312383	45947818	GYLTL1B	Body	45447960	46447589	1289	519	0.579295	0.291818	0.0746298	0.0375778	0.01668	No
smoking_initiation	10	118178712	119178712	cg14460403	119301766	EMX2OS|EMX2	TSS200|Body	118801980	119800803	1729	513	0.739338	0.0970142	0.129936	0.0170332	0.0166784	No
smoking_initiation	9	119896391	120896391	cg14090923	120177435	ASTN2	TSS200	119678165	120677192	2513	1855	0.608154	0.181553	0.149116	0.0444991	0.0166776	No
smoking_initiation	6	26754967	30729306	cg06315208	30684406	MDC1	5'UTR	30184704	31184394	5683	2205	0.456129	0.20001	0.227461	0.099724	0.0166762	No
smoking_initiation	6	26754967	30729306	cg13299025	29944771	HCG9	Body	29444947	30444645	8144	8144	0.404817	0.146088	0.317765	0.114656	0.0166747	No
smoking_initiation	17	43621579	45293283	cg18372013	43925288	MAPT-AS1	Body	43426162	44412076	4081	3745	0.521487	0.224625	0.16581	0.0714042	0.0166739	No
smoking_initiation	1	45996709	46996709	cg17035694	47479060	-	-	46979222	47976869	2004	51	0.66323	0.173971	0.115775	0.030352	0.0166726	No
smoking_initiation	16	24227064	25851633	cg05819421	25100882	-	-	24601867	25600725	2161	2161	0.688301	0.123392	0.145557	0.0260775	0.016672	No
smoking_initiation	14	77029375	78029375	cg02404795	77253161	LOC100506603	TSS200	76753273	77751925	2397	1723	0.541113	0.224565	0.153827	0.0638226	0.0166714	No
smoking_initiation	6	26754967	30729306	cg24650522	30434215	-	-	29934454	30933975	4943	3895	0.497754	0.199736	0.203997	0.0818421	0.0166712	No
smoking_initiation	2	147325689	148325689	cg06468068	147479064	-	-	146980113	147978907	1170	867	0.648815	0.240845	0.0683233	0.0253454	0.016671	No
smoking_initiation	6	26754967	30729306	cg23927832	30633356	DHX16	Body	30133403	31132956	5188	2368	0.463253	0.204358	0.219087	0.096631	0.0166708	No
smoking_initiation	2	32308804	33308804	cg05614451	32205997	MEMO1	Body|5'UTR	31707054	32705085	1259	469	0.715513	0.0483814	0.205553	0.0138824	0.0166702	No
smoking_initiation	6	26754967	30729306	cg04949608	30314256	RPP21	Body	29814305	30814051	6710	6054	0.417766	0.173107	0.277492	0.114966	0.0166682	No
smoking_initiation	14	77029375	78029375	cg02101808	77843745	TMED8|C14orf174	TSS200|TSS1500	77343894	78343371	2740	1518	0.606593	0.195253	0.137306	0.04418	0.0166675	No
smoking_initiation	16	71466463	73074550	cg23619100	73289073	-	-	72789604	73788476	2026	461	0.597701	0.229274	0.113021	0.0433372	0.0166673	No
smoking_initiation	16	220986	1220986	cg21101777	201476	HBZ	TSS1500	89279	701303	926	802	0.728733	0.182625	0.0575646	0.0144094	0.0166672	No
smoking_initiation	6	26754967	30729306	cg03441461	30585666	PPP1R10|MRPS18B	TSS1500|1stExon	30086340	31085641	4954	2587	0.489445	0.210626	0.198051	0.0852118	0.0166672	No
smoking_initiation	6	26754967	30729306	cg16792604	30539044	ABCF1	TSS200	30039098	31038976	4796	2874	0.509018	0.206394	0.190639	0.0772827	0.0166666	No
smoking_initiation	9	2525368	3525368	cg08347063	3257092	RFX3	Body	2759565	3757011	1959	1480	0.501729	0.329073	0.0921256	0.0604065	0.0166663	No
smoking_initiation	5	90866274	91866274	cg13259809	91002912	-	-	90507096	91501447	1568	1068	0.670317	0.182776	0.102351	0.0278914	0.0166657	No
smoking_initiation	11	65061468	66061468	cg14900788	65624082	CFL1	Body	65124408	66120803	1407	1333	0.0232606	0.00116383	0.913238	0.0456764	0.0166614	No
smoking_initiation	6	26754967	30729306	cg27406802	29995967	NCRNA00171	Body	29496083	30495860	8116	8116	0.290465	0.104226	0.433216	0.155432	0.0166614	No
smoking_initiation	6	26754967	30729306	cg08177495	30878952	GTF2H4	Body	30378989	31378768	9542	1267	0.231699	0.112923	0.429439	0.209278	0.0166611	No
smoking_initiation	1	153706358	155533918	cg22025476	153532184	-	-	153033269	154031217	1639	362	0.647706	0.195986	0.107222	0.0324271	0.0166591	No
smoking_initiation	12	111404371	113118346	cg16975727	112112600	BRAP	Body	111618010	112612153	886	886	0.746869	0.182054	0.0437669	0.0106518	0.0166584	No
smoking_initiation	5	78808315	80763865	cg18376227	79707092	ZFYVE16	5'UTR	79207333	80206906	2414	2414	0.666276	0.144749	0.141576	0.0307409	0.0166581	No
smoking_initiation	1	76189019	77189019	cg04311961	77547505	-	-	77047795	78046630	2423	480	0.46963	0.221942	0.198145	0.0936248	0.0166575	No
smoking_initiation	6	26754967	30729306	cg12430902	30017803	NCRNA00171	Body	29517958	30517686	8093	8093	0.425404	0.152609	0.298326	0.107004	0.0166566	No
smoking_initiation	3	175218927	176218927	cg22228457	176095343	-	-	175595346	176595334	2615	1682	0.637493	0.0829548	0.23264	0.030256	0.0166566	No
smoking_initiation	1	45996709	46996709	cg10592690	46769564	UQCRH|LRRC41	TSS1500|Body	46270129	47269302	1730	1275	0.635149	0.195959	0.116357	0.0358823	0.0166534	No
smoking_initiation	13	60205792	61205792	cg01479738	60741560	-	-	60242095	61241290	2118	1977	0.637451	0.19598	0.114677	0.03524	0.0166523	No
smoking_initiation	2	202343875	203343875	cg01044589	202937872	KIAA2012	TSS200	202437935	203437848	1702	1554	0.695568	0.135213	0.12775	0.0248169	0.0166517	No
smoking_initiation	5	164596435	168114971	cg00134577	165035006	-	-	164535528	165534701	2191	1966	0.582841	0.205046	0.144605	0.0508561	0.0166515	No
smoking_initiation	12	120583279	121583279	cg15348430	121905538	KDM2B	Body	121405644	122405435	1922	451	0.715907	0.129828	0.116505	0.0211113	0.0166479	No
smoking_initiation	3	52386605	54266212	cg23666706	53568246	CACNA1D	Body	53070462	54068081	1808	1808	0.616148	0.232132	0.0981221	0.0369506	0.0166476	No
smoking_initiation	16	220986	1220986	cg10468736	1226302	CACNA1H	Body	726907	1725105	1659	718	0.713237	0.129496	0.119026	0.0215939	0.0166471	No
smoking_initiation	3	47490500	50681136	cg09987982	48343027	NME6	TSS200|1stExon|5'UTR	47843600	48838364	976	976	0.709026	0.204905	0.053871	0.0155518	0.0166468	No
smoking_initiation	2	82747997	83747997	cg20909234	83065254	-	-	82569459	83563559	2162	1865	0.00391413	0.000811333	0.810618	0.168011	0.016646	Yes
smoking_initiation	6	26754967	30729306	cg03000305	30523072	PRR3|GNL1	TSS1500|Body	30023079	31023024	4732	2952	0.467949	0.187662	0.233943	0.0938016	0.0166451	No
smoking_initiation	16	71466463	73074550	cg26963809	73231233	-	-	72732482	73731111	1899	485	0.613117	0.232586	0.0998064	0.037845	0.0166449	No
smoking_initiation	11	45893574	46893574	cg04236136	45766899	-	-	45266939	46266790	1514	394	0.380828	0.189208	0.276141	0.137179	0.0166433	No
smoking_initiation	18	77074374	78074374	cg12577633	77623199	KCNG2	TSS1500	77123584	78015230	2078	2078	0.185473	0.120185	0.411237	0.266462	0.0166427	No
smoking_initiation	6	97199925	99136905	cg11247129	97457431	KLHL32	Body	96957554	97952821	2077	1543	0.434556	0.429389	0.0600723	0.0593414	0.016642	No
smoking_initiation	6	26754967	30729306	cg05034464	30523440	PRR3|GNL1	TSS1500|Body	30023868	31023203	4734	2951	0.493258	0.197809	0.20864	0.0836534	0.01664	No
smoking_initiation	12	111404371	113118346	cg04905274	112153216	ACAD10	Body	111654363	112652891	885	885	0.691232	0.219766	0.0549186	0.0174439	0.0166396	No
smoking_initiation	14	77029375	78029375	cg13652892	77242311	VASH1	Body	76742871	77742218	2399	1706	0.572169	0.237452	0.122796	0.0509441	0.0166388	No
smoking_initiation	3	117322149	118825714	cg03131219	119298105	ADPRH	TSS200	118798423	119796455	2203	61	0.690654	0.121022	0.146101	0.0255844	0.016638	No
smoking_initiation	2	50235943	51841259	cg15397975	50190340	NRXN1	Body	49691617	50690033	2729	1396	4.35e-05	4.58e-06	0.8896	0.0937146	0.0166377	Yes
smoking_initiation	16	71466463	73074550	cg03242019	73158190	-	-	72660141	73657157	1797	525	0.608257	0.23064	0.104759	0.0397061	0.0166374	No
smoking_initiation	7	98571478	99571478	cg21540035	99612715	ZKSCAN1	TSS1500	99112954	100111776	978	345	0.685112	0.224582	0.0554939	0.0181745	0.0166373	No
smoking_initiation	3	113647927	114647927	cg19981243	114478256	ZBTB20	TSS200|5'UTR	113978849	114978151	891	738	0.762882	0.134912	0.0727248	0.0128444	0.0166369	No
smoking_initiation	14	77029375	78029375	cg11736740	77424489	-	-	76925087	77924227	2220	2024	0.618037	0.192698	0.13161	0.0410182	0.0166368	No
smoking_initiation	3	175218927	176218927	cg12569169	175494421	NAALADL2|NAALADL2-AS1	TSS1500|Body	174995295	175993611	2393	1760	0.689361	0.0550084	0.221348	0.0176461	0.0166362	No
smoking_initiation	7	117023709	118023709	cg16937057	116593336	ST7OT4|ST7|ST7OT1	TSS200|TSS1500|Body	116093630	117093302	1147	48	0.668989	0.219754	0.0712387	0.0233843	0.0166343	No
smoking_initiation	14	77029375	78029375	cg14114804	77606990	ZDHHC22	5'UTR	77108540	78106909	2443	2143	0.613068	0.1925	0.135324	0.0424742	0.0166342	No
smoking_initiation	7	68468288	70496371	cg19268017	70060835	AUTS2	Body	69561721	70560117	2100	1939	0.00386372	0.304886	0.0084424	0.666173	0.016634	No
smoking_initiation	6	26754967	30729306	cg13338798	28557846	-	-	28058365	29057639	2364	2364	0.0230226	0.15648	0.103104	0.70076	0.0166335	No
smoking_initiation	2	202343875	203343875	cg21327055	203182277	-	-	202682569	203680954	1523	1105	0.500583	0.322519	0.0974776	0.0627869	0.0166332	No
smoking_initiation	14	77029375	78029375	cg15459633	77740082	-	-	77240582	78239841	2604	1770	0.609512	0.193954	0.136487	0.0434152	0.0166312	No
smoking_initiation	11	45893574	46893574	cg02164088	45928937	C11orf94	TSS200	45429381	46427855	1305	510	0.588471	0.296117	0.0657253	0.0330561	0.0166306	No
smoking_initiation	17	43621579	45293283	cg02804087	43972969	LOC100130148|MAPT|LOC100128977	TSS200|5'UTR	43473307	44459139	4004	3746	0.530158	0.22689	0.158504	0.0678178	0.0166305	No
smoking_initiation	10	118178712	119178712	cg00709112	118369983	-	-	117870937	118869886	1833	1172	0.648126	0.189836	0.112479	0.0329286	0.01663	No
smoking_initiation	2	161601261	163302993	cg10857341	161952702	-	-	161453461	162452459	2014	1707	0.607944	0.195487	0.136169	0.0437693	0.0166299	No
smoking_initiation	11	45893574	46893574	cg18014274	46263780	-	-	45765081	46762817	941	726	0.616894	0.316555	0.0330031	0.0169187	0.0166289	No
smoking_initiation	6	26754967	30729306	cg27359472	29342286	OR12D3	1stExon	28843092	29842266	4782	4782	0.493411	0.20571	0.200624	0.0836265	0.0166275	No
smoking_initiation	6	26754967	30729306	cg03105070	31105844	PSORS1C2|PSORS1C1	Body	30607411	31605768	10082	306	0.1843	0.247335	0.235589	0.316149	0.0166273	No
smoking_initiation	17	43621579	45293283	cg24787400	44097757	MAPT	Body	43601209	44568241	3752	3749	0.450486	0.181596	0.250377	0.100913	0.0166268	No
smoking_initiation	3	52386605	54266212	cg02439540	53705820	CACNA1D	Body	53206065	54205027	1847	1847	0.6587	0.182881	0.110993	0.0307995	0.016626	No
smoking_initiation	3	156893770	159548333	cg20579673	158558024	-	-	158058262	159056759	2433	2433	0.377561	0.48293	0.0539253	0.0689581	0.0166256	No
smoking_initiation	1	31695819	32695819	cg15367245	31712929	NKAIN1	TSS200	31213574	32211454	1606	865	0.437751	0.249329	0.188785	0.107509	0.0166246	No
smoking_initiation	6	26754967	30729306	cg14278853	29521756	-	-	29021875	30021740	6861	6861	0.404007	0.182184	0.273754	0.123431	0.0166241	No
smoking_initiation	17	49693197	50693197	cg15238531	49512913	-	-	49014076	50012658	2108	702	0.513189	0.253365	0.145168	0.071654	0.0166241	No
smoking_initiation	10	118178712	119178712	cg24353740	118956998	KCNK18	TSS200	118457275	119456794	1493	875	0.615318	0.245619	0.0875211	0.0349196	0.0166224	No
smoking_initiation	2	161601261	163302993	cg03229051	162087150	LOC101929512|TANK	Body	161588479	162586548	1948	1917	0.626015	0.199708	0.119538	0.0381176	0.0166216	No
smoking_initiation	14	99193843	100193843	cg09151181	99947722	CCNK|SETD3	TSS200|TSS1500	99447931	100447537	1873	1384	0.730589	0.107581	0.126586	0.0186234	0.0166211	No
smoking_initiation	6	26754967	30729306	cg01176329	29592381	GABBR1	Body	29092498	30092119	7126	7126	0.441896	0.194288	0.241174	0.10602	0.016621	No
smoking_initiation	6	26754967	30729306	cg09702881	30584746	PPP1R10|MRPS18B	TSS1500|5'UTR	30086340	31084684	4943	2587	0.457394	0.195669	0.23136	0.0989568	0.0166205	No
smoking_initiation	10	118178712	119178712	cg02271863	118646373	SHTN1	Body	118146572	119145821	1639	1602	0.631686	0.225162	0.0932938	0.0332377	0.0166204	No
smoking_initiation	1	45996709	46996709	cg20711585	46330040	MAST2	Body	45830824	46829013	1789	1508	0.647062	0.0549602	0.259346	0.0220117	0.01662	No
smoking_initiation	16	71466463	73074550	cg06017054	73419299	LINC01568	TSS1500	72920633	73918869	2174	391	0.53187	0.218098	0.165545	0.0678668	0.0166191	No
smoking_initiation	6	26754967	30729306	cg22946679	30569917	PPP1R10	Body	30069952	31069899	4842	2672	0.488919	0.205218	0.203744	0.0855027	0.0166165	No
smoking_initiation	15	66976952	67976952	cg19722326	68238225	-	-	67741328	68738166	1939	429	0.659717	0.0969895	0.197637	0.0290394	0.0166164	No
smoking_initiation	12	111404371	113118346	cg11106255	112791021	HECTD4	5'UTR	112291242	113289070	1070	775	0.601701	0.327738	0.0349339	0.0190114	0.0166158	No
smoking_initiation	1	31695819	32695819	cg17395458	32321147	-	-	31821932	32809304	1047	994	0.54776	0.360462	0.0453411	0.0298208	0.0166157	No
smoking_initiation	3	25225501	26225501	cg07258928	25831949	OXSM|NGLY1	TSS1500|Body|5'UTR	25332028	26329512	1560	1506	0.655773	0.193189	0.103846	0.0305762	0.0166154	No
smoking_initiation	2	147325689	148325689	cg14042662	147391928	-	-	146892154	147891277	1141	741	0.650193	0.245238	0.0638774	0.0240765	0.016615	No
smoking_initiation	6	26754967	30729306	cg09234779	30364665	-	-	29864686	30864279	6063	5258	0.403998	0.158725	0.30202	0.118643	0.0166144	No
smoking_initiation	17	30185935	31185935	cg24060473	30228954	UTP6	TSS1500	29729207	30728847	1893	769	0.603908	0.229785	0.108447	0.0412469	0.0166141	No
smoking_initiation	6	26754967	30729306	cg03432955	29795501	HLA-G	5'UTR	29295894	30294198	7417	7417	2.96e-83	1.13e-83	0.711493	0.271894	0.0166131	Yes
smoking_initiation	1	45996709	46996709	cg17641101	47162396	EFCAB14	Body	46664249	47661857	1881	615	0.661277	0.178779	0.112841	0.0304903	0.0166131	No
smoking_initiation	6	26754967	30729306	cg11363197	30610729	C6orf134	Body	30110880	31110671	5117	2482	0.45435	0.201054	0.227381	0.100602	0.0166127	No
smoking_initiation	12	111404371	113118346	cg03806334	112130868	ACAD10	Body	111631733	112626845	893	893	0.711357	0.20502	0.0520324	0.0149796	0.0166115	No
smoking_initiation	6	26754967	30729306	cg27280880	30847456	-	-	30347463	31347451	9362	1577	0.356473	0.172159	0.306668	0.148089	0.0166112	No
smoking_initiation	12	74774793	75774793	cg07311024	75785089	GLIPR1L2	1stExon	75288852	76284349	1902	765	0.501288	0.155009	0.24985	0.0772425	0.0166108	No
smoking_initiation	6	26754967	30729306	cg00012701	30434338	-	-	29934454	30933975	4943	3895	0.477269	0.191515	0.224526	0.0900799	0.0166099	No
smoking_initiation	6	26754967	30729306	cg06140764	30539234	ABCF1	1stExon|5'UTR	30039240	31038976	4795	2873	0.502019	0.203556	0.197679	0.0801369	0.0166098	No
smoking_initiation	18	77074374	78074374	cg15853814	77676141	PQLC1	Body	77176474	78015230	1910	1910	0.238428	0.154299	0.358607	0.232057	0.0166094	No
smoking_initiation	17	77290135	78290135	cg06331359	78190755	SGSH	Body	77696496	78690177	2190	1173	0.797095	0.031365	0.149081	0.00584962	0.0166093	No
smoking_initiation	14	77029375	78029375	cg11409040	77355428	-	-	76856379	77854946	2267	1930	0.590993	0.184267	0.158675	0.0494569	0.0166088	No
smoking_initiation	11	45893574	46893574	cg21909526	45705263	-	-	45205567	46204393	1547	316	0.573973	0.285229	0.0829736	0.041216	0.0166084	No
smoking_initiation	6	26754967	30729306	cg18202696	30515684	GNL1	Body	30015905	31015673	4708	3004	0.483757	0.187812	0.224631	0.0871933	0.0166067	No
smoking_initiation	5	78808315	80763865	cg23523057	79150013	-	-	78651019	79649995	2149	1892	0.664669	0.135002	0.152721	0.0310028	0.0166058	No
smoking_initiation	2	165750244	166750244	cg20661196	167037577	LOC101929680	Body	166538313	167537416	2507	357	0.654067	0.036282	0.27766	0.0153856	0.0166055	No
smoking_initiation	12	69155167	70155167	cg20224311	69978764	CCT2	TSS1500	69478775	70478047	2978	1774	0.0660378	0.179143	0.198838	0.539379	0.0166019	No
smoking_initiation	11	45893574	46893574	cg27481424	46395858	DGKZ	Body	45896797	46895378	867	865	0.593976	0.305226	0.0556277	0.0285688	0.0166016	No
smoking_initiation	6	26754967	30729306	cg20464195	29894248	HCG4P6	TSS1500	29394427	30394132	7843	7843	2.97e-12	1.07e-12	0.722529	0.260871	0.0166005	Yes
smoking_initiation	6	26754967	30729306	cg19912427	30520935	GNL1	Body	30020992	31020933	4718	2968	0.498635	0.200414	0.20284	0.0815102	0.0166001	No
smoking_initiation	6	26754967	30729306	cg16495982	30641015	DHX16	TSS200	30141042	31140879	5246	2351	0.464681	0.204201	0.218511	0.0960067	0.0165998	No
smoking_initiation	14	77029375	78029375	cg17318645	77787612	GSTZ1|POMT2	TSS200|TSS1500|Body	77287807	78287612	2655	1672	0.591053	0.188434	0.154632	0.0492818	0.0165995	No
smoking_initiation	11	45893574	46893574	cg06508085	45950696	-	-	45451513	46447589	1276	519	0.584661	0.294504	0.0693303	0.0349063	0.0165993	No
smoking_initiation	16	69076894	70607394	cg02672936	70414816	ST3GAL2	3'UTR	69915761	70913651	883	501	0.664646	0.210676	0.0820798	0.0260006	0.016598	No
smoking_initiation	13	100046450	101712300	cg02168723	100258760	CLYBL	TSS200	99759291	100756778	2352	1788	0.625015	0.189797	0.129333	0.0392576	0.016598	No
smoking_initiation	1	45996709	46996709	cg08594062	46736785	RAD54L	Body	46236800	47234335	1763	1348	0.641944	0.199766	0.108076	0.0336155	0.0165977	No
smoking_initiation	8	8208714	11263655	cg17384671	10067181	MSRA	Body	9580049	10567078	1885	1885	0.449006	0.221254	0.209784	0.103358	0.0165974	No
smoking_initiation	6	26754967	30729306	cg03019219	29275071	OR14J1	1stExon	28775155	29774989	3807	3807	0.482698	0.203375	0.209203	0.0881269	0.0165969	No
smoking_initiation	5	103429588	104429588	cg07875985	104729414	-	-	104229849	105229060	2030	484	0.62351	0.201066	0.120112	0.0387164	0.0165955	No
smoking_initiation	6	26754967	30729306	cg20748656	30301427	TRIM39	Body	29801474	30801141	6848	6226	0.41539	0.166295	0.286887	0.114834	0.0165946	No
smoking_initiation	9	127573097	128573097	cg14775001	127483138	NR6A1	Body	126983647	127982775	1172	637	0.673521	0.178648	0.103738	0.0274993	0.0165942	No
smoking_initiation	6	26754967	30729306	cg17374854	30521184	GNL1	Body	30021201	31021078	4717	2966	0.39748	0.159755	0.304002	0.122168	0.0165938	No
smoking_initiation	1	43511737	44511737	cg22709362	44793580	ERI3	Body	44294228	45293518	1507	246	7.1e-13	1.01e-13	0.860779	0.122628	0.0165933	Yes
smoking_initiation	6	26754967	30729306	cg11288144	30649909	KIAA1949	Body	30150043	31149728	5304	2327	0.446835	0.19661	0.236095	0.103867	0.0165928	No
smoking_initiation	17	43621579	45293283	cg25670444	44204244	KANSL1	Body	43704310	44699851	3598	3598	0.520775	0.202876	0.186945	0.0728111	0.0165921	No
smoking_initiation	21	40088819	41088819	cg21313893	40177278	ETS2	TSS1500|1stExon	39677564	40677046	2715	1730	0.530035	0.242835	0.144399	0.0661398	0.0165913	No
smoking_initiation	3	47490500	50681136	cg12786241	50648763	CISH|MAPKAPK3	TSS1500|Body|5'UTR	50149270	51148268	1207	432	0.0113886	0.451871	0.0127876	0.507362	0.0165908	No
smoking_initiation	6	26754967	30729306	cg10446356	30074595	TRIM31	Body	29574595	30574194	8054	8054	0.397559	0.141388	0.327874	0.116589	0.0165905	No
smoking_initiation	17	7303118	8303118	cg00483990	7307207	C17orf61	Body	6809150	7806529	1596	901	0.773772	0.0804168	0.11707	0.0121503	0.0165904	No
smoking_initiation	11	45893574	46893574	cg19142399	45906499	MAPK8IP1	TSS1500	45406718	46403649	1346	506	0.59344	0.298434	0.0609186	0.0306186	0.0165891	No
smoking_initiation	13	100046450	101712300	cg14617010	100092046	-	-	99592455	100591943	2393	1320	0.661402	0.145876	0.144319	0.0318137	0.0165889	No
smoking_initiation	3	47490500	50681136	cg02652575	49189203	-	-	48689787	49687779	938	938	0.00100182	0.16014	0.00511217	0.817158	0.0165881	No
smoking_initiation	6	26754967	30729306	cg18929428	30568674	PPP1R10	3'UTR	30068724	31068655	4820	2678	0.471369	0.197465	0.221715	0.0928638	0.0165876	No
smoking_initiation	6	26754967	30729306	cg11805138	31148332	-	-	30648629	31647666	10113	238	9.05e-13	1.32e-12	0.400694	0.582718	0.0165871	Yes
smoking_initiation	22	37897797	38897797	cg11991485	38390302	POLR2F	Body	37891710	38889657	1583	1565	0.712455	0.0489838	0.20771	0.0142642	0.016587	No
smoking_initiation	13	60205792	61205792	cg07668623	60971344	TDRD3	TSS200|5'UTR	60471992	61471000	2567	1590	0.548202	0.169983	0.202466	0.0627629	0.0165864	No
smoking_initiation	12	74774793	75774793	cg17152740	75724141	CAPS2	TSS1500	75224193	76223817	1815	863	0.635899	0.212215	0.101458	0.0338423	0.0165864	No
smoking_initiation	3	25225501	26225501	cg24274090	25133700	-	-	24634345	25632894	3086	1220	0.422215	0.310317	0.144613	0.10627	0.016586	No
smoking_initiation	4	140386963	141386963	cg03344043	140217675	NDUFC1	TSS1500	139717846	140717160	1805	716	0.752823	0.0927799	0.122706	0.015106	0.0165853	No
smoking_initiation	8	114874642	115874642	cg27644795	114390744	CSMD3	TSS1500|Body	113891737	114890595	2165	52	0.00340786	4.22e-05	0.967985	0.0119795	0.016585	No
smoking_initiation	19	55379872	56379872	cg18278790	56187851	EPN1	TSS200|5'UTR	55688023	56686953	1997	1052	0.141476	0.0020503	0.827908	0.0119816	0.0165838	Yes
smoking_initiation	17	15735462	16735462	cg18713166	17106839	PLD6	Body	16606844	17604111	1925	66	0.625118	0.00949885	0.343596	0.00520445	0.0165827	No
smoking_initiation	6	26754967	30729306	cg12591952	30521150	GNL1	Body	30021201	31021078	4717	2966	0.481681	0.193598	0.21981	0.0883295	0.0165818	No
smoking_initiation	13	58954139	59954139	cg14072964	60325194	DIAPH3	Body	59825887	60825131	2043	399	0.652189	0.183527	0.11528	0.0324235	0.0165807	No
smoking_initiation	13	60205792	61205792	cg14072964	60325194	DIAPH3	Body	59825887	60825131	2043	1068	0.652189	0.183527	0.11528	0.0324235	0.0165807	No
smoking_initiation	2	137071174	138807575	cg12909619	136806951	-	-	136308555	137306789	1554	595	0.641568	0.219311	0.0913353	0.0312051	0.0165806	No
smoking_initiation	6	26754967	30729306	cg03091589	30585345	PPP1R10|MRPS18B	TSS200|TSS1500	30086340	31085340	4949	2587	0.455735	0.194965	0.233041	0.099679	0.0165796	No
smoking_initiation	11	72809393	73809393	cg14640885	72851302	FCHSD2	Body	72351358	73351285	1141	605	0.78146	0.0349181	0.159914	0.00712887	0.0165791	No
smoking_initiation	6	26754967	30729306	cg15999796	29623821	MOG	TSS1500	29124189	30123743	7250	7250	0.400377	0.173692	0.28551	0.123844	0.0165768	No
smoking_initiation	1	58315243	59315243	cg10364017	59155412	MYSM1	Body	58655527	59654855	2579	1927	0.6644	0.183267	0.106419	0.0293379	0.0165761	No
smoking_initiation	6	26754967	30729306	cg26112706	30616140	C6orf136	Body	30116160	31116133	5132	2440	0.497986	0.219998	0.184119	0.0813226	0.0165745	No
smoking_initiation	3	113647927	114647927	cg00063073	113932102	-	-	113432254	114431721	1391	1072	0.685737	0.123269	0.147858	0.0265626	0.0165737	No
smoking_initiation	7	68468288	70496371	cg14275406	68526559	-	-	68026886	69025528	2685	1171	0.655767	0.136529	0.158208	0.0329219	0.0165735	No
smoking_initiation	7	96129103	97129103	cg14013377	96133088	C7orf76	TSS1500	95635148	96632990	1587	917	0.54217	0.23409	0.144705	0.062462	0.0165733	No
smoking_initiation	6	26754967	30729306	cg07657521	30539059	ABCF1	TSS200	30039098	31038976	4796	2874	0.484068	0.196278	0.215655	0.0874262	0.0165733	No
smoking_initiation	15	66976952	67976952	cg02275737	67417484	SMAD3	TSS1500|Body	66917760	67917325	2144	1966	0.631469	0.122243	0.192473	0.0372432	0.0165725	No
smoking_initiation	6	26754967	30729306	cg08290993	30654736	KIAA1949	1stExon|5'UTR	30154910	31154633	5350	2316	0.454596	0.200166	0.228201	0.100464	0.0165721	No
smoking_initiation	1	31695819	32695819	cg17338161	31779139	ZCCHC17	Body|5'UTR	31279963	32278308	1548	913	0.538932	0.356941	0.0526804	0.0348743	0.0165718	No
smoking_initiation	22	37897797	38897797	cg10603757	37621745	RAC2	3'UTR	37122351	38121152	1853	395	0.112331	0.00222875	0.851982	0.0168876	0.0165711	No
smoking_initiation	11	45893574	46893574	cg08604523	46405046	MDK	3'UTR	45905480	46904239	869	855	0.606925	0.311925	0.042668	0.0219123	0.0165704	No
smoking_initiation	6	26754967	30729306	cg03922146	30656499	KIAA1949|NRM	TSS1500|Body	30157654	31156465	5369	2303	0.443765	0.195349	0.239086	0.105231	0.0165691	No
smoking_initiation	10	118178712	119178712	cg24077454	119134782	PDZD8	1stExon|5'UTR	118637809	119634028	1593	597	0.621067	0.245276	0.0839508	0.0331378	0.0165683	No
smoking_initiation	11	45893574	46893574	cg25476577	46414452	-	-	45917703	46911781	876	850	0.57987	0.298088	0.0696742	0.0358002	0.0165679	No
smoking_initiation	3	47490500	50681136	cg17107014	47621892	CSPG5	TSS200	47124761	48121072	790	514	0.678506	0.245283	0.0438187	0.0158241	0.0165679	No
smoking_initiation	7	117023709	118023709	cg20593470	116725553	ST7-AS2|ST7	Body	116225704	117225159	1011	195	0.661498	0.233096	0.0657038	0.0231359	0.0165659	No
smoking_initiation	16	71466463	73074550	cg05000150	71473667	-	-	70974373	71972409	1658	981	0.473271	0.211285	0.206643	0.092236	0.016565	No
smoking_initiation	1	153706358	155533918	cg18643385	154937496	SHC1	Body	154437896	155431171	1228	1228	0.776607	0.0978311	0.0968171	0.0121797	0.0165648	No
smoking_initiation	6	26754967	30729306	cg18296078	30654696	KIAA1949	1stExon|5'UTR	30154910	31154633	5350	2316	0.469369	0.206671	0.213435	0.0939624	0.016563	No
smoking_initiation	7	121454709	122454709	cg01748703	121738915	AASS	Body	121242612	122238663	1953	1397	0.517031	0.277864	0.122646	0.065896	0.0165629	No
smoking_initiation	16	75266873	76266873	cg17361541	75306167	-	-	74806243	75804488	2189	1147	0.653588	0.183588	0.1142	0.0320615	0.0165622	No
smoking_initiation	7	1370794	2370794	cg16765393	2842746	GNA12	Body	2343613	3342722	2710	39	0.619376	0.156916	0.165288	0.0418585	0.0165608	No
smoking_initiation	7	3003207	4003207	cg16765393	2842746	GNA12	Body	2343613	3342722	2710	1323	0.619376	0.156916	0.165288	0.0418585	0.0165608	No
smoking_initiation	3	107497514	108497514	cg14049075	107689327	-	-	107190508	108188993	2178	1607	0.512159	0.332065	0.0844665	0.0547484	0.0165606	No
smoking_initiation	5	164596435	168114971	cg14994396	165501887	-	-	165002264	166000964	1683	1683	0.636694	0.222263	0.0922835	0.0321986	0.0165603	No
smoking_initiation	17	26823322	27823322	cg00486126	27034554	PROCA1	Body|5'UTR	26542774	27533206	967	693	0.084502	0.125561	0.311113	0.462265	0.0165591	No
smoking_initiation	6	41401763	42401763	cg18424449	42419397	TRERF1	5'UTR	41920996	42919222	1695	822	0.768679	0.0842763	0.117608	0.0128778	0.0165582	No
smoking_initiation	9	133834588	135407263	cg22164383	135431816	C9orf171	Body	134932603	135930789	1898	860	0.254394	0.428068	0.1122	0.188781	0.016557	No
smoking_initiation	6	26754967	30729306	cg06451157	29868295	HCG2P7	Body	29368570	30368092	7612	7612	0.323203	0.116478	0.399724	0.144039	0.0165564	No
smoking_initiation	16	71466463	73074550	cg07051796	72982538	ZFHX3	Body	72483514	73480665	1606	655	0.602036	0.228646	0.110727	0.0420361	0.0165557	No
smoking_initiation	16	69076894	70607394	cg04465084	70434978	ST3GAL2	5'UTR	69935633	70934102	831	442	0.691918	0.21886	0.0552166	0.017449	0.0165557	No
smoking_initiation	6	26754967	30729306	cg02197677	30539092	ABCF1	TSS200	30039098	31038976	4796	2874	0.489333	0.198413	0.210404	0.0852971	0.0165536	No
smoking_initiation	10	118178712	119178712	cg05372730	118928025	-	-	118428655	119427941	1525	955	0.619822	0.247445	0.0830445	0.0331364	0.016552	No
smoking_initiation	17	37324339	38324339	cg26382799	37253509	PLXDC1	Body	36753832	37749811	1270	408	0.599106	0.133481	0.205167	0.0456947	0.0165507	No
smoking_initiation	7	117023709	118023709	cg20744976	116940566	WNT2	Body	116440788	117440218	1068	410	0.675147	0.226057	0.061628	0.0206181	0.0165504	No
smoking_initiation	3	107497514	108497514	cg17668848	108029973	HHLA2	TSS1500|5'UTR	107530735	108529859	2140	2029	0.391322	0.25844	0.200975	0.132713	0.0165504	No
smoking_initiation	6	26754967	30729306	cg17397870	30310315	TRIM39	3'UTR	29810325	30810163	6759	6116	0.408487	0.167284	0.289244	0.118435	0.0165502	No
smoking_initiation	16	71466463	73074550	cg12190404	72948114	ZFHX3	Body	72449403	73447908	1560	685	0.597028	0.226464	0.115981	0.0439774	0.0165486	No
smoking_initiation	16	71466463	73074550	cg09749896	73360136	-	-	72860339	73857956	2172	443	0.562304	0.229096	0.136468	0.0555836	0.0165484	No
smoking_initiation	6	26754967	30729306	cg11330329	30588647	MRPS18B	Body	30088750	31088579	4985	2580	0.497757	0.214298	0.189731	0.0816677	0.016547	No
smoking_initiation	6	26754967	30729306	cg08081524	30594543	C6orf134	TSS200	30094611	31094482	5031	2562	0.472188	0.20322	0.215371	0.0926747	0.0165464	No
smoking_initiation	14	77029375	78029375	cg18269382	77328166	C14orf166B	Body	76829416	77828047	2281	1879	0.595052	0.22032	0.122677	0.0454051	0.0165455	No
smoking_initiation	16	75266873	76266873	cg04320201	76083315	-	-	75583499	76583027	2511	1352	0.609728	0.192115	0.138112	0.0435002	0.0165453	No
smoking_initiation	2	147325689	148325689	cg13609973	147345085	PABPC1P2	Body	146845933	147843645	1115	645	0.650379	0.242567	0.0659349	0.0245747	0.0165446	No
smoking_initiation	2	80499398	81499398	cg19925939	80532419	LRRTM1|CTNNA2	TSS1500|Body|1stExon|5'UTR	80033500	81031960	1890	901	0.576061	0.174053	0.179211	0.0541309	0.0165446	No
smoking_initiation	6	26754967	30729306	cg13650866	30659018	NRM	TSS1500	30159039	31158992	5394	2301	0.351941	0.154962	0.33088	0.145672	0.0165445	No
smoking_initiation	9	23331658	24331658	cg11246071	23826065	ELAVL2	TSS200	23326744	24325579	1728	1725	0.651879	0.199985	0.100712	0.0308801	0.0165444	No
smoking_initiation	6	26754967	30729306	cg14619640	30585541	PPP1R10|MRPS18B	TSS1500|1stExon|5'UTR	30086340	31085382	4951	2587	0.454906	0.195759	0.23268	0.100112	0.0165437	No
smoking_initiation	6	26754967	30729306	cg03298314	30311668	RPP21	TSS1500	29811767	30811311	6752	6102	0.394477	0.161545	0.303261	0.124174	0.0165435	No
smoking_initiation	6	26754967	30729306	cg14928451	30865998	DDR1	Body	30366014	31365707	9601	1410	0.348698	0.170111	0.312307	0.152341	0.0165427	No
smoking_initiation	2	147325689	148325689	cg03443064	147594626	-	-	147095095	148094000	1144	933	0.640289	0.239117	0.0757711	0.0282803	0.0165425	No
smoking_initiation	7	132583234	134089846	cg07881563	134375622	-	-	133875622	134875589	2934	709	0.486412	0.337334	0.0943182	0.0653945	0.016542	No
smoking_initiation	5	164596435	168114971	cg11243676	164752389	-	-	164252714	165252356	2570	1531	0.677827	0.11838	0.159425	0.0278264	0.0165418	No
smoking_initiation	10	118178712	119178712	cg11408900	118498607	HSPA12A	Body	117999846	118998029	1644	1311	0.648267	0.190815	0.111557	0.0328198	0.0165413	No
smoking_initiation	15	66976952	67976952	cg19925445	68177334	-	-	67680209	68677209	1829	481	0.706889	0.122402	0.131427	0.0227408	0.016541	No
smoking_initiation	17	26823322	27823322	cg20619808	27313499	SEZ6	Body	26817537	27812668	1192	1186	4.8e-07	7.25e-07	0.391602	0.591856	0.0165404	Yes
smoking_initiation	6	26754967	30729306	cg00987918	30115829	TRIM40	3'UTR	29616035	30615260	7990	7990	0.370945	0.132424	0.353803	0.126288	0.0165399	No
smoking_initiation	3	47490500	50681136	cg04481305	48716603	NCKIPSD	Body|ExonBnd	48217657	49216472	920	920	0.771648	0.107794	0.0912842	0.0127352	0.0165387	No
smoking_initiation	22	37897797	38897797	cg07341609	37962569	CDC42EP1	Body	37462632	38458969	1679	836	0.494181	0.0334664	0.42692	0.0288949	0.0165374	No
smoking_initiation	11	45893574	46893574	cg15777623	45737711	-	-	45237858	46235626	1537	365	0.543675	0.270114	0.113367	0.0563076	0.0165371	No
smoking_initiation	2	137071174	138807575	cg21593373	136769748	-	-	136271210	137269631	1484	503	0.632881	0.215961	0.100383	0.0342378	0.0165369	No
smoking_initiation	6	26754967	30729306	cg03038057	30655472	KIAA1949	TSS1500|1stExon|5'UTR	30155767	31155434	5356	2309	0.469464	0.206725	0.213346	0.0939287	0.0165364	No
smoking_initiation	6	26754967	30729306	cg08490690	30630668	DHX16	Body	30131123	31130593	5180	2377	0.474386	0.209269	0.208048	0.0917612	0.0165353	No
smoking_initiation	3	47490500	50681136	cg21746724	47624064	-	-	47124761	48123796	793	517	0.68148	0.246688	0.040612	0.0146846	0.0165353	No
smoking_initiation	10	10633823	11633823	cg13594276	11338001	CELF2	Body	10838596	11837581	2321	1773	0.649657	0.0646903	0.244763	0.024356	0.0165336	No
smoking_initiation	1	153706358	155533918	cg27349682	155113081	DPM3	TSS200	154614920	155611847	965	926	1.24e-17	9.4e-19	0.914237	0.069229	0.0165335	Yes
smoking_initiation	2	80499398	81499398	cg02121539	80754573	CTNNA2	Body	80254699	81254255	1658	1315	0.617632	0.223836	0.104239	0.0377605	0.0165333	No
smoking_initiation	8	8208714	11263655	cg04784867	11272781	FAM167A-AS1	Body	10773017	11772284	2827	1228	0.0359652	0.173565	0.132847	0.641091	0.016532	No
smoking_initiation	6	97199925	99136905	cg14202679	99276357	-	-	98776484	99776034	1932	569	0.00232537	0.405846	0.00327758	0.572019	0.0165319	No
smoking_initiation	6	26754967	30729306	cg18454781	30623247	DHX16	Body	30123292	31123242	5150	2389	0.486331	0.214087	0.196546	0.0865048	0.0165316	No
smoking_initiation	6	26754967	30729306	cg03473408	30588689	MRPS18B	Body	30088750	31088579	4985	2580	0.452876	0.194975	0.234622	0.100995	0.0165316	No
smoking_initiation	18	53161743	54161743	cg15237265	53257153	TCF4	TSS1500	52757346	53756524	1659	1014	0.70116	0.147662	0.111238	0.0234099	0.0165294	No
smoking_initiation	14	99193843	100193843	cg18505593	100059479	CCDC85C	Body	99560053	100558674	1646	993	0.749509	0.110256	0.107857	0.0158497	0.0165289	No
smoking_initiation	6	41401763	42401763	cg04530460	42858550	C6orf226	1stExon|5'UTR	42359203	43358362	1432	28	0.772786	0.0853844	0.11285	0.0124521	0.0165276	No
smoking_initiation	7	132583234	134089846	cg17343922	134387989	-	-	133890232	134887857	2953	696	0.513604	0.227871	0.167638	0.0743598	0.0165267	No
smoking_initiation	16	71466463	73074550	cg26470737	73533170	-	-	73033473	74032738	1956	95	0.613958	0.201706	0.126324	0.0414852	0.0165266	No
smoking_initiation	6	26754967	30729306	cg14121971	29621375	-	-	29121381	30121258	7245	7245	0.414559	0.180088	0.271082	0.117744	0.0165259	No
smoking_initiation	3	47490500	50681136	cg17341482	48261124	-	-	47762030	48759562	1004	1004	0.67001	0.247316	0.0483264	0.0178218	0.0165259	No
smoking_initiation	11	91789734	92789734	cg14730524	92617118	FAT3	Body	92119230	93116344	1831	1121	0.65907	0.162084	0.130294	0.0320265	0.0165256	No
smoking_initiation	17	37324339	38324339	cg00871133	37793028	STARD3	TSS1500	37293150	38292092	1388	1340	0.684668	0.177409	0.0964298	0.0249701	0.0165227	No
smoking_initiation	6	26754967	30729306	cg08652722	30542193	ABCF1	Body	30042209	31042070	4785	2848	0.502793	0.203839	0.196997	0.0798486	0.0165225	No
smoking_initiation	6	26754967	30729306	cg17166258	30523798	PRR3|GNL1	TSS1500|Body	30023868	31023651	4737	2951	0.510397	0.204697	0.19157	0.0768134	0.0165225	No
smoking_initiation	11	45893574	46893574	cg24079972	46486318	AMBRA1	Body	45987746	46984803	874	805	0.695702	0.207278	0.0620321	0.0184654	0.016522	No
smoking_initiation	5	133365452	134365452	cg10513323	133839271	-	-	133339316	134339065	1342	1296	0.742298	0.0401004	0.19079	0.0102903	0.0165217	No
smoking_initiation	16	71466463	73074550	cg07203886	72945431	ZFHX3	Body	72447253	73445209	1558	687	0.627624	0.23817	0.0853233	0.0323618	0.016521	No
smoking_initiation	16	71466463	73074550	cg06185532	72987360	ZFHX3	Body|5'UTR	72487756	73487118	1615	653	0.628703	0.238772	0.0840861	0.0319182	0.0165205	No
smoking_initiation	5	78808315	80763865	cg04026154	78949750	PAPD4	Body	78450499	79449297	1785	1235	0.69972	0.14249	0.117383	0.0238872	0.0165193	No
smoking_initiation	6	108494161	109494161	cg11836376	108251288	SEC63	Body	107752076	108751281	1271	192	0.700115	0.168804	0.0923197	0.0222425	0.0165191	No
smoking_initiation	4	140386963	141386963	cg16350729	140120430	-	-	139620882	140619088	1785	492	0.683869	0.166675	0.1069	0.0260375	0.0165185	No
smoking_initiation	16	69076894	70607394	cg09204626	70403452	DDX19A	Body	69903478	70899378	911	533	0.690211	0.222865	0.0532331	0.0171722	0.0165184	No
smoking_initiation	3	47490500	50681136	cg04494656	47555325	C3orf75	TSS200	47059323	48054553	805	468	0.687701	0.244434	0.0378945	0.0134525	0.0165182	No
smoking_initiation	15	77525464	78525464	cg03810199	78067165	LINGO1	5'UTR	77567826	78566039	2418	2250	0.323647	0.0136552	0.620036	0.0261439	0.0165173	No
smoking_initiation	16	75266873	76266873	cg12785774	75351435	CFDP1	Body	74852076	75849671	2108	1190	0.640195	0.179804	0.12765	0.0358349	0.0165163	No
smoking_initiation	2	80499398	81499398	cg19923114	80247297	CTNNA2	Body	79747625	80747067	2016	339	0.589853	0.0660612	0.294593	0.0329768	0.016516	No
smoking_initiation	13	60205792	61205792	cg00825130	60664311	DIAPH3	Body	60164333	61164248	1975	1861	0.649262	0.199085	0.103437	0.0317007	0.0165152	No
smoking_initiation	6	26754967	30729306	cg18650878	30658796	NRM	TSS200	30159039	31158786	5390	2301	0.422087	0.185838	0.260766	0.114795	0.0165139	No
smoking_initiation	3	80825861	81825861	cg07356753	81810745	GBE1	1stExon|5'UTR	81311616	82310104	1534	732	4.77e-88	1.59e-89	0.951841	0.031646	0.0165135	Yes
smoking_initiation	3	82235792	86649109	cg07356753	81810745	GBE1	1stExon|5'UTR	81311616	82310104	1534	120	4.77e-88	1.59e-89	0.951841	0.031646	0.0165135	Yes
smoking_initiation	6	26754967	30729306	cg07306299	29617902	-	-	29118119	30117781	7224	7224	0.400796	0.174551	0.284329	0.123812	0.0165122	No
smoking_initiation	7	3003207	4003207	cg27000610	3126432	-	-	2626610	3626099	3210	2381	0.00404176	0.200166	0.0154241	0.763856	0.0165119	No
smoking_initiation	13	60205792	61205792	cg20341058	60737661	DIAPH3	Body	60237868	61237625	2103	1986	0.63158	0.194071	0.12075	0.0370873	0.0165119	No
smoking_initiation	11	45893574	46893574	cg17367356	45907078	MAPK8IP1	TSS200	45407494	46406767	1346	507	0.573469	0.288478	0.080875	0.0406669	0.0165112	No
smoking_initiation	14	77029375	78029375	cg04039304	77997209	SPTLC2	Body	77497368	78497085	3009	1340	0.578616	0.184761	0.16685	0.0532615	0.0165107	No
smoking_initiation	21	40088819	41088819	cg24330256	41098487	-	-	40599225	41598373	3248	1389	0.52377	0.216851	0.17177	0.0710996	0.0165102	No
smoking_initiation	6	26754967	30729306	cg02678305	30460322	HLA-E	Body	29960331	30960267	4658	3488	0.521187	0.198695	0.190862	0.0727468	0.0165096	No
smoking_initiation	3	52386605	54266212	cg20248701	53868093	CHDH	5'UTR	53368195	54368088	2024	1606	0.637143	0.170276	0.138954	0.0371188	0.0165087	No
smoking_initiation	6	26754967	30729306	cg17950410	30686902	MDC1|TUBB	TSS1500	30187164	31186883	5706	2192	0.373862	0.163956	0.309821	0.135854	0.0165075	No
smoking_initiation	3	25225501	26225501	cg27233612	25824257	NGLY1	Body	25325289	26323335	1582	1530	0.648221	0.190891	0.11155	0.0328331	0.0165061	No
smoking_initiation	16	69076894	70607394	cg13213749	70474046	ST3GAL2	TSS1500	69974448	70934102	750	361	0.708092	0.208567	0.0516408	0.0151942	0.016506	No
smoking_initiation	16	69076894	70607394	cg02422171	69444098	-	-	68944646	69943500	1584	1415	0.0219062	0.339843	0.0376515	0.584094	0.0165054	No
smoking_initiation	3	47490500	50681136	cg07032164	47619113	CSPG5	Body	47119575	48118703	791	512	0.650929	0.235077	0.0716354	0.025854	0.0165051	No
smoking_initiation	1	7291461	8984823	cg00864860	7907996	UTS2	Body	7408418	8407508	2275	2275	1.38e-18	2.86e-19	0.814621	0.168874	0.0165049	Yes
smoking_initiation	17	7303118	8303118	cg20303630	8222134	ARHGEF15	Body	7722365	8721859	1830	1100	0.283787	0.224976	0.264814	0.209918	0.0165045	No
smoking_initiation	17	7303118	8303118	cg03710587	8193452	SLC25A35	Body	7693455	8693112	1799	1136	0.346984	0.274811	0.201853	0.159851	0.0165002	No
smoking_initiation	16	5311367	6311367	cg16503021	5666305	LINC01570	TSS200	5212417	6166283	2763	2602	0.618381	0.13537	0.188501	0.0412482	0.0164997	No
smoking_initiation	16	71466463	73074550	cg01743592	73083278	ZFHX3	TSS1500|5'UTR	72583322	73582815	1710	578	0.608742	0.232491	0.102961	0.0393064	0.0164994	No
smoking_initiation	2	147325689	148325689	cg08842508	147346362	PABPC1P2	Body	146846989	147845911	1117	648	0.658503	0.24568	0.057779	0.0215401	0.0164981	No
smoking_initiation	6	26754967	30729306	cg20635067	30552025	ABCF1|MIR877	TSS200|Body	30052832	31051854	4792	2792	0.45774	0.188951	0.238413	0.0983984	0.0164972	No
smoking_initiation	12	74774793	75774793	cg13500029	75873039	GLIPR1	TSS1500	75373472	76371017	1936	671	0.648533	0.189086	0.112965	0.0329195	0.0164963	No
smoking_initiation	3	47490500	50681136	cg05070273	48310897	ZNF589	3'UTR	47813212	48808531	975	975	0.678191	0.209867	0.0729026	0.0225434	0.0164956	No
smoking_initiation	16	75266873	76266873	cg06995565	75590339	TMEM231	TSS200|TSS1500	75090844	76090200	2117	1661	0.652283	0.183895	0.11494	0.0323882	0.0164933	No
smoking_initiation	6	26754967	30729306	cg24276787	30045068	RNF39	TSS1500	29545208	30545022	8055	8055	0.357003	0.127839	0.367194	0.131472	0.0164926	No
smoking_initiation	1	153706358	155533918	cg24720215	153540039	-	-	153040047	154039854	1629	368	0.662394	0.200434	0.0926589	0.0280212	0.0164916	No
smoking_initiation	6	26754967	30729306	cg20659146	29651421	-	-	29151671	30151370	7200	7200	0.248925	0.101688	0.449348	0.183547	0.0164915	No
smoking_initiation	2	161601261	163302993	cg02492094	161789811	-	-	161289841	162289156	2163	1500	0.632446	0.20425	0.110986	0.0358268	0.0164909	No
smoking_initiation	9	133834588	135407263	cg00054564	134488506	RAPGEF1	Body	133994448	134988418	1796	1796	0.0379879	0.479351	0.0342318	0.431938	0.0164904	No
smoking_initiation	17	43621579	45293283	cg10556198	43826307	MGC57346-CRHR1	5'UTR	43329048	44326245	3837	3360	0.514295	0.215435	0.178869	0.074911	0.0164897	No
smoking_initiation	6	26754967	30729306	cg12032443	30615471	C6orf136	Body|1stExon	30115484	31115441	5130	2445	0.492185	0.217445	0.18997	0.0839112	0.0164891	No
smoking_initiation	10	118178712	119178712	cg13331300	118764521	KIAA1598	Body	118264724	119264020	1584	1393	0.625719	0.223555	0.0989153	0.0353236	0.0164873	No
smoking_initiation	14	77029375	78029375	cg17877282	77495188	IRF2BPL	TSS200	76995462	77995175	2243	2190	0.626851	0.195804	0.122584	0.038274	0.0164869	No
smoking_initiation	5	164596435	168114971	cg02713593	165524395	-	-	165029467	166023384	1669	1669	0.637414	0.224519	0.0899232	0.0316576	0.0164859	No
smoking_initiation	6	26754967	30729306	cg26175526	30457245	HLA-E	TSS200	29957285	30956877	4670	3514	0.500665	0.190909	0.211362	0.0805781	0.0164853	No
smoking_initiation	17	43621579	45293283	cg06577593	45331082	ITGB3	TSS200	44833217	45831038	1935	911	1.38e-19	9.43e-21	0.920528	0.0629868	0.0164852	Yes
smoking_initiation	12	74774793	75774793	cg04523261	75603857	KCNC2	TSS1500	75105059	76103591	1738	1049	0.584516	0.19749	0.150632	0.0508776	0.0164843	No
smoking_initiation	16	69076894	70607394	cg16097752	70969723	HYDIN	Body	70473934	71469705	1161	83	0.760571	0.109974	0.0987147	0.0142571	0.016483	No
smoking_initiation	16	71466463	73074550	cg16097752	70969723	HYDIN	Body	70473934	71469705	1161	12	0.760571	0.109974	0.0987147	0.0142571	0.016483	No
smoking_initiation	6	26754967	30729306	cg16389817	30524240	PRR3|GNL1	TSS1500|1stExon|5'UTR	30024365	31024230	4740	2950	0.443938	0.178059	0.25804	0.103481	0.0164829	No
smoking_initiation	6	108494161	109494161	cg15241799	108443381	-	-	107944495	108942744	1262	403	0.692568	0.180905	0.0872661	0.0227782	0.0164828	No
smoking_initiation	2	199023122	200023122	cg24385940	200213525	SATB2	Body	199713586	200712141	1126	377	0.719007	0.136409	0.107688	0.0204139	0.0164825	No
smoking_initiation	2	200436399	201436399	cg24385940	200213525	SATB2	Body	199713586	200712141	1126	415	0.719007	0.136409	0.107688	0.0204139	0.0164825	No
smoking_initiation	10	118178712	119178712	cg17500587	118922194	-	-	118422408	119421127	1516	967	0.618042	0.246796	0.0848239	0.0338554	0.0164824	No
smoking_initiation	6	26754967	30729306	cg07764829	31133910	POU5F1	Body|1stExon	30635593	31633689	10122	278	0.205441	0.288112	0.203956	0.286013	0.0164792	No
smoking_initiation	7	1370794	2370794	cg03810769	951881	ADAP1	Body	661677	1449212	1614	65	0.746926	0.0248019	0.205004	0.00679074	0.016478	No
smoking_initiation	10	118178712	119178712	cg26339504	118897859	VAX1	TSS200	118397884	119397607	1532	1028	0.606101	0.2414	0.09729	0.0387326	0.016477	No
smoking_initiation	11	63633552	64633552	cg22082868	64068146	C11orf20	Body	63568355	64565240	1095	1020	0.510479	0.419977	0.0291239	0.0239441	0.0164758	No
smoking_initiation	6	26754967	30729306	cg01944444	30688681	TUBB	Body	30189569	31188654	5722	2186	0.4322	0.189582	0.251458	0.110284	0.0164752	No
smoking_initiation	6	26754967	30729306	cg27591807	30509614	GNL1	3'UTR	30009664	31009508	4704	3041	0.498791	0.195152	0.208157	0.0814249	0.0164752	No
smoking_initiation	3	52386605	54266212	cg02047661	51976883	PARP3|RRP9	TSS1500|Body|5'UTR	51477627	52471942	745	36	0.326761	0.00871448	0.631232	0.016818	0.0164745	No
smoking_initiation	13	100046450	101712300	cg14300353	100375231	CLYBL	Body	99875666	100874972	2309	2004	0.601636	0.196485	0.139774	0.0456316	0.0164735	No
smoking_initiation	3	16351202	17351202	cg14532217	17274468	TBC1D5	Body	16774500	17773919	1785	1208	0.578568	0.137023	0.216644	0.0512915	0.016473	No
smoking_initiation	10	118178712	119178712	cg04042170	119164795	-	-	118667454	119664690	1637	581	0.620834	0.237569	0.0905073	0.0346171	0.0164723	No
smoking_initiation	16	75266873	76266873	cg05489160	75662774	KARS	Body	75162903	76162666	2210	1880	0.645532	0.182334	0.121391	0.0342712	0.0164707	No
smoking_initiation	6	26754967	30729306	cg10819807	29461549	-	-	28961819	29961547	6517	6517	0.401524	0.190418	0.265632	0.125956	0.0164699	No
smoking_initiation	6	26754967	30729306	cg09495482	29408232	OR10C1	1stExon	28909779	29908213	5261	5261	0.00810201	0.00336456	0.68685	0.285215	0.0164687	No
smoking_initiation	12	111404371	113118346	cg10458080	112178900	ACAD10	Body	111679214	112671908	867	867	0.680203	0.225638	0.0583508	0.0193398	0.0164682	No
smoking_initiation	6	26754967	30729306	cg04513728	30584980	PPP1R10|MRPS18B	TSS1500|5'UTR	30086340	31084964	4946	2587	0.478236	0.204588	0.210621	0.0900868	0.0164672	No
smoking_initiation	6	108494161	109494161	cg25060738	108108559	SCML4	5'UTR	107608874	108607582	1385	88	0.681558	0.159639	0.115338	0.0269987	0.0164666	No
smoking_initiation	1	31695819	32695819	cg02636899	31847413	FABP3	TSS1500	31351729	32347320	1531	1039	0.249694	0.165278	0.342121	0.226441	0.0164649	No
smoking_initiation	17	43621579	45293283	cg12916343	44048908	MAPT	Body	43549526	44487794	3839	3748	0.532145	0.218655	0.164968	0.0677678	0.0164646	No
smoking_initiation	16	71466463	73074550	cg12220518	73265883	-	-	72766311	73765547	1948	466	0.608221	0.232816	0.103064	0.0394346	0.0164646	No
smoking_initiation	5	78808315	80763865	cg14524785	79387673	-	-	78889137	79887491	2114	2114	0.680625	0.138319	0.136807	0.027786	0.016463	No
smoking_initiation	10	118178712	119178712	cg14830601	118893602	VAX1	Body	118393683	119392740	1531	1037	0.604918	0.240748	0.0986336	0.0392381	0.0164622	No
smoking_initiation	14	99193843	100193843	cg12404344	100117143	HHIPL1	Body	99617743	100616812	1592	836	0.72015	0.105956	0.137254	0.0201778	0.0164619	No
smoking_initiation	5	93698290	94698290	cg00563847	93530270	C5orf36	Body	93032427	94029492	1070	469	0.734941	0.164826	0.0684392	0.0153324	0.0164616	No
smoking_initiation	6	26754967	30729306	cg03724059	30611046	C6orf134	Body	30111096	31110969	5116	2480	0.4788	0.211842	0.203067	0.0898293	0.0164611	No
smoking_initiation	6	26754967	30729306	cg08854628	30785152	LINC00243	Body	30285405	31285051	7518	1828	0.426018	0.1867	0.25784	0.112981	0.0164607	No
smoking_initiation	16	17070220	18070220	cg22894518	17837987	-	-	17338502	18250977	1937	1795	0.691352	0.144621	0.122052	0.0255149	0.0164603	No
smoking_initiation	22	42198430	43198430	cg17601959	41900618	ACO2	Body	41401029	42400416	1627	365	0.625218	0.0152151	0.334971	0.00813528	0.0164602	No
smoking_initiation	6	41401763	42401763	cg13348519	42691466	PRPH2	TSS1500	42191834	43190230	1468	215	0.776427	0.0861363	0.108913	0.0120662	0.0164582	No
smoking_initiation	3	156893770	159548333	cg02933354	157213541	VEPH1	TSS1500|5'UTR	156714282	157713207	2173	1879	0.670003	0.130525	0.153188	0.0298265	0.0164575	No
smoking_initiation	10	118178712	119178712	cg09194742	118576158	-	-	118076312	119075741	1652	1454	0.548642	0.172055	0.200109	0.0627379	0.0164567	No
smoking_initiation	17	37324339	38324339	cg08170745	37617704	CDK12	TSS200	37119920	38117653	1417	1026	0.687411	0.177111	0.0946511	0.0243703	0.0164562	No
smoking_initiation	1	7291461	8984823	cg17328665	7887199	PER3	Body	7387205	8386730	2276	2276	1.43e-05	2.9e-06	0.81773	0.165799	0.0164539	Yes
smoking_initiation	16	71466463	73074550	cg17500962	73178951	-	-	72681880	73678594	1806	513	0.591737	0.224084	0.121668	0.0460579	0.0164532	No
smoking_initiation	16	220986	1220986	cg19284518	209513	-	-	89279	708275	935	811	0.393514	0.253721	0.204486	0.131827	0.016453	No
smoking_initiation	3	47490500	50681136	cg06709554	47911202	MAP4	Body	47415100	48410774	948	893	0.675054	0.242736	0.0483776	0.0173792	0.0164527	No
smoking_initiation	3	117322149	118825714	cg09105793	119051535	ARHGAP31	Body	118551721	119551111	2395	493	0.649817	0.139717	0.159695	0.0343194	0.016452	No
smoking_initiation	2	147325689	148325689	cg23479999	147496641	-	-	146996972	147996313	1163	873	0.655759	0.243326	0.0616169	0.0228471	0.0164519	No
smoking_initiation	7	98571478	99571478	cg18750210	99614405	ZKSCAN1	5'UTR	99116759	100113192	977	343	0.691251	0.216296	0.0579007	0.0181009	0.0164516	No
smoking_initiation	22	37897797	38897797	cg08135360	38247189	EIF3L	Body	37747982	38746745	1634	1389	0.740284	0.0515591	0.17924	0.0124672	0.01645	No
smoking_initiation	11	131598205	132598205	cg03925361	132016295	NTM	Body	131516498	132516069	2421	2287	0.63346	0.159969	0.151804	0.038319	0.0164482	No
smoking_initiation	22	45942288	46942288	cg07397612	47423986	TBC1D22A	Body	46928266	47923414	2676	37	1.06e-08	1.45e-10	0.970367	0.0131858	0.0164473	Yes
smoking_initiation	6	26754967	30729306	cg12893044	30901590	-	-	30401592	31401589	9573	992	0.345651	0.168204	0.315959	0.153739	0.0164469	No
smoking_initiation	13	66449370	67449370	cg26380711	67233976	PCDH9	Body	66734846	67733543	1843	1294	0.621168	0.203819	0.119405	0.0391627	0.0164458	No
smoking_initiation	6	26754967	30729306	cg15024975	30685170	MDC1	1stExon|5'UTR	30185241	31185059	5696	2203	0.46657	0.204618	0.217151	0.0952166	0.0164456	No
smoking_initiation	1	45996709	46996709	cg07139668	46686806	POMGNT1|C1orf190	TSS1500|3'UTR	46186860	47186274	1827	1475	0.574186	0.184474	0.170223	0.0546726	0.0164443	No
smoking_initiation	6	26754967	30729306	cg09670485	30484066	-	-	29984123	30983923	4580	3206	0.425159	0.164647	0.283845	0.109905	0.016444	No
smoking_initiation	6	26754967	30729306	cg25833704	30670650	MDC1	Body|ExonBnd	30170906	31170608	5522	2256	0.416329	0.182277	0.267744	0.117207	0.0164424	No
smoking_initiation	17	37324339	38324339	cg26536070	38224777	THRA	5'UTR	37725659	38724678	1246	1001	0.639676	0.0340993	0.29412	0.0156623	0.0164423	No
smoking_initiation	1	236372829	238352083	cg20978814	237655843	RYR2	Body	237156007	238154347	2449	2449	0.151522	0.174311	0.30587	0.351856	0.0164407	No
smoking_initiation	7	97207069	98207069	cg03493211	97923799	BAIAP2L1	Body	97424424	98423505	1942	1361	0.00469347	0.000117159	0.954929	0.0238207	0.0164401	No
smoking_initiation	6	26754967	30729306	cg14075624	30615620	C6orf136	Body|1stExon	30115773	31115604	5129	2443	0.477963	0.211132	0.204255	0.0902101	0.0164394	No
smoking_initiation	17	43621579	45293283	cg03417975	44259482	-	-	43759730	44758928	3417	3417	0.564783	0.216794	0.145969	0.0560144	0.0164392	No
smoking_initiation	4	135906155	136906155	cg01109481	136958025	-	-	136458707	137457910	2077	1167	0.681439	0.140041	0.134465	0.0276171	0.0164385	No
smoking_initiation	4	136974783	137974783	cg01109481	136958025	-	-	136458707	137457910	2077	745	0.681439	0.140041	0.134465	0.0276171	0.0164385	No
smoking_initiation	3	47490500	50681136	cg21950072	48754976	IP6K2	TSS1500	48255220	49254427	932	932	0.69939	0.165653	0.095836	0.0226827	0.0164377	No
smoking_initiation	1	58315243	59315243	cg26311208	59012484	OMA1	TSS200	58513196	59511594	2536	2214	0.571896	0.157459	0.19934	0.0548675	0.016437	No
smoking_initiation	5	90866274	91866274	cg04942302	90937670	-	-	90438473	91436963	1441	876	0.691427	0.177738	0.0910184	0.0233807	0.0164369	No
smoking_initiation	14	99193843	100193843	cg10178917	99665210	BCL11B	Body	99165473	100164857	1984	1901	0.670798	0.10399	0.180768	0.028007	0.0164367	No
smoking_initiation	21	40088819	41088819	cg22133743	40362857	-	-	39863285	40862760	2833	2239	0.317369	0.194152	0.292886	0.179157	0.0164354	No
smoking_initiation	11	45893574	46893574	cg25963429	46301410	CREB3L1	Body	45801799	46800460	917	763	0.592804	0.304216	0.0572058	0.0293405	0.0164343	No
smoking_initiation	6	26754967	30729306	cg22829821	30434421	-	-	29934454	30933975	4943	3895	0.454406	0.182341	0.247515	0.0993049	0.0164324	No
smoking_initiation	2	161601261	163302993	cg27227317	161785635	-	-	161285754	162283469	2162	1491	0.568686	0.183643	0.174806	0.0564329	0.016432	No
smoking_initiation	20	41515801	42515801	cg25948592	42159408	L3MBTL1	Body	41661732	42659382	1864	1571	0.355185	0.0217245	0.571708	0.0349514	0.0164314	No
smoking_initiation	3	113647927	114647927	cg16521836	113775302	QTRTD1|KIAA1407	TSS1500|1stExon	113275624	114274333	1408	882	0.732903	0.131899	0.100669	0.0181008	0.0164282	No
smoking_initiation	6	26754967	30729306	cg04479716	30688921	TUBB	Body	30189569	31188888	5725	2186	0.444001	0.194767	0.239682	0.105123	0.0164267	No
smoking_initiation	11	63633552	64633552	cg19109909	64570509	MAP4K2	Body	64070930	65069534	1059	558	0.615912	0.25256	0.0816413	0.0334613	0.0164251	No
smoking_initiation	11	65061468	66061468	cg19109909	64570509	MAP4K2	Body	64070930	65069534	1059	6	0.615912	0.25256	0.0816413	0.0334613	0.0164251	No
smoking_initiation	9	86207289	87207289	cg14139511	86238119	C9orf103	5'UTR	85738309	86738065	2487	1162	0.00110994	0.000398035	0.72286	0.259208	0.0164246	No
smoking_initiation	14	77029375	78029375	cg23584554	77224704	-	-	76724961	77724226	2405	1680	0.561797	0.233173	0.133298	0.0553086	0.016424	No
smoking_initiation	6	26754967	30729306	cg25977492	29365261	OR12D2	1stExon	28865618	29864745	4886	4886	0.499575	0.207767	0.195107	0.0811264	0.0164234	No
smoking_initiation	17	37324339	38324339	cg12533658	37809838	STARD3	Body	37310077	38308343	1385	1357	0.678503	0.175884	0.102609	0.0265822	0.0164217	No
smoking_initiation	3	113647927	114647927	cg20719875	113704441	KIAA1407	Body	113204762	114204378	1549	821	0.716043	0.12751	0.118874	0.021152	0.0164213	No
smoking_initiation	16	71466463	73074550	cg12316059	71331397	-	-	70831421	71831343	1455	723	0.660799	0.202822	0.0917986	0.0281597	0.0164211	No
smoking_initiation	6	26754967	30729306	cg13411122	30640228	DHX16	Body	30140342	31140220	5242	2354	0.476913	0.209564	0.206416	0.0906865	0.016421	No
smoking_initiation	6	26754967	30729306	cg21100518	29595002	GABBR1	Body	29095121	30094840	7134	7134	0.470542	0.206972	0.212579	0.0934886	0.0164186	No
smoking_initiation	11	113494505	114494505	cg07384922	114133560	-	-	113634068	114633560	2183	1775	0.444885	0.0310086	0.474623	0.0330649	0.0164185	No
smoking_initiation	6	26754967	30729306	cg16468822	30182349	TRIM26	TSS1500	29682400	30681980	7513	7513	0.347015	0.112412	0.395918	0.128237	0.0164184	No
smoking_initiation	11	45893574	46893574	cg19315854	45704204	-	-	45205567	46203758	1546	315	0.555875	0.276233	0.101201	0.0502734	0.0164182	No
smoking_initiation	15	66976952	67976952	cg11133203	68071872	MAP2K5	Body	67572285	68571609	1713	658	0.710339	0.14169	0.10969	0.0218633	0.0164175	No
smoking_initiation	6	26754967	30729306	cg24517995	29397080	-	-	28897214	29896968	5071	5071	0.493864	0.203684	0.202526	0.0835112	0.0164151	No
smoking_initiation	6	26754967	30729306	cg02172885	30588193	MRPS18B	Body	30088276	31088145	4982	2582	0.439797	0.189344	0.247783	0.106661	0.0164146	No
smoking_initiation	11	65061468	66061468	cg24987259	66336293	CTSF	TSS1500	65837599	66835372	880	316	0.11737	0.00283635	0.843025	0.0203561	0.0164126	No
smoking_initiation	6	26754967	30729306	cg08018049	30569985	PPP1R10	Body	30070178	31069937	4840	2669	0.487552	0.204523	0.205376	0.0861367	0.016412	No
smoking_initiation	9	127573097	128573097	cg24849951	128793426	-	-	128294526	129292055	1854	288	0.534349	0.306825	0.0904786	0.0519368	0.0164104	No
smoking_initiation	15	83393243	84393243	cg05859663	83477653	WHAMM	TSS1500	83029164	83977166	1275	956	0.000194821	0.224591	0.000657665	0.758146	0.0164102	No
smoking_initiation	11	45893574	46893574	cg15803018	45744972	-	-	45245538	46241968	1529	373	0.573276	0.284802	0.0838657	0.0416478	0.016409	No
smoking_initiation	16	71466463	73074550	cg01229752	72822033	ZFHX3	Body	72322376	73321997	1276	782	0.719825	0.156269	0.0883364	0.0191608	0.0164087	No
smoking_initiation	17	37324339	38324339	cg03267779	37354132	CACNB1	TSS1500	36854507	37853118	1314	550	0.703534	0.17418	0.0848796	0.020998	0.0164086	No
smoking_initiation	6	26754967	30729306	cg11377650	30302509	TRIM39	Body	29802532	30802465	6839	6213	0.433245	0.175442	0.266858	0.108048	0.0164066	No
smoking_initiation	13	100046450	101712300	cg19496448	100344159	CLYBL-AS2|CLYBL	TSS1500|Body	99844521	100843778	2319	1952	0.609723	0.198953	0.131897	0.0430217	0.0164054	No
smoking_initiation	6	26754967	30729306	cg05384135	30457991	HLA-E	Body	29958161	30957766	4670	3509	0.518389	0.197673	0.193691	0.0738422	0.0164053	No
smoking_initiation	18	77074374	78074374	cg15173892	76970215	ATP9B	Body	76470474	77470122	2414	893	0.631087	0.180769	0.133512	0.0382269	0.0164052	No
smoking_initiation	6	26754967	30729306	cg01568521	30655456	KIAA1949	TSS1500|1stExon|5'UTR	30155767	31155434	5356	2309	0.383278	0.168774	0.299623	0.131921	0.0164048	No
smoking_initiation	16	17070220	18070220	cg25816722	17635977	-	-	17136311	18135695	2241	2182	0.629484	0.13306	0.182494	0.0385591	0.0164034	No
smoking_initiation	3	25225501	26225501	cg27572068	25728371	-	-	25228722	26217620	1817	1817	0.632676	0.212044	0.104028	0.034849	0.016403	No
smoking_initiation	6	26754967	30729306	cg26797676	30700534	FLOT1	Body	30200672	31200437	5847	2147	0.423122	0.186796	0.259246	0.114433	0.0164028	No
smoking_initiation	6	108494161	109494161	cg02339182	108172235	-	-	107672527	108671336	1329	117	0.714652	0.16899	0.0808533	0.0191025	0.0164027	No
smoking_initiation	6	26754967	30729306	cg04775710	30712022	IER3	Body	30212816	31211592	5909	2085	0.419436	0.185544	0.262509	0.116109	0.0164025	No
smoking_initiation	1	45996709	46996709	cg23338468	47185152	EFCAB14	TSS1500	46686287	47684677	1926	596	0.640312	0.172436	0.134615	0.0362354	0.0164023	No
smoking_initiation	6	26754967	30729306	cg11392995	30640372	DHX16	Body	30140525	31140220	5241	2353	0.472375	0.207569	0.210969	0.0926868	0.0164003	No
smoking_initiation	6	26754967	30729306	cg23168870	30523692	PRR3|GNL1	TSS1500|Body	30023868	31023651	4737	2951	0.478356	0.191846	0.223699	0.0896987	0.0164001	No
smoking_initiation	6	26754967	30729306	cg15729859	30594862	C6orf134	Body	30095202	31094803	5032	2559	0.482169	0.207489	0.205519	0.0884234	0.0164001	No
smoking_initiation	13	100046450	101712300	cg15104534	100210481	TM9SF2	Body	99711395	100710294	2303	1588	0.644444	0.170353	0.133524	0.0352795	0.0163995	No
smoking_initiation	1	33295572	34295572	cg03118379	33803235	PHC2	Body|5'UTR	33304596	34303189	1724	1669	0.7681	0.057646	0.146852	0.0110049	0.0163975	No
smoking_initiation	9	2525368	3525368	cg00517334	2824723	KIAA0020	Body|ExonBnd	2324773	3324601	2970	2068	0.468243	0.307724	0.125305	0.0823324	0.0163962	No
smoking_initiation	5	90866274	91866274	cg09950460	91144353	-	-	90644628	91635275	1500	1183	0.686406	0.187	0.0866177	0.0235811	0.016396	No
smoking_initiation	1	45996709	46996709	cg02727845	46807480	NSUN4	Body|1stExon|5'UTR	46307809	47307337	1765	1209	0.646413	0.197642	0.106885	0.0326639	0.0163959	No
smoking_initiation	6	26754967	30729306	cg04143539	30614650	C6orf136	TSS200	30114666	31114597	5122	2450	0.478862	0.211537	0.203379	0.0898263	0.0163956	No
smoking_initiation	9	80944104	81944104	cg14179950	81889973	-	-	81389995	82389289	2032	1173	0.621553	0.200627	0.122046	0.0393782	0.0163955	No
smoking_initiation	17	37324339	38324339	cg04947574	38008949	IKZF3	Body|5'UTR	37510092	38505824	1305	1175	0.747744	0.134383	0.0860337	0.0154454	0.0163948	No
smoking_initiation	3	47490500	50681136	cg08790298	47866349	DHX30	Body	47370693	48365218	868	784	0.681971	0.245795	0.041058	0.0147817	0.0163947	No
smoking_initiation	1	45996709	46996709	cg15719426	46659545	POMGNT1	Body|ExonBnd	46159805	47159109	1814	1523	0.643691	0.208978	0.0988589	0.0320788	0.0163932	No
smoking_initiation	16	69076894	70607394	cg22901190	70398951	DDX19A	Body	69899395	70898727	927	550	0.688495	0.222645	0.0547717	0.0176957	0.0163924	No
smoking_initiation	2	147325689	148325689	cg09753897	147280197	-	-	146783343	147780123	1179	579	0.748829	0.127892	0.0913103	0.0155785	0.0163903	No
smoking_initiation	6	26754967	30729306	cg25461130	30614081	C6orf136	TSS1500	30114101	31114019	5121	2455	0.488385	0.215841	0.193766	0.0856182	0.0163896	No
smoking_initiation	3	175218927	176218927	cg25160690	175658825	-	-	175158833	176158540	2438	2245	0.702936	0.069136	0.192613	0.0189277	0.016387	No
smoking_initiation	18	77074374	78074374	cg13235388	77138240	ATP9B	3'UTR	76639429	77638079	2296	1257	0.0453551	0.0292654	0.552506	0.356488	0.0163856	No
smoking_initiation	6	26754967	30729306	cg02373484	29631227	MOG	Body	29132501	30131123	7235	7235	0.432248	0.18653	0.254869	0.109968	0.0163851	No
smoking_initiation	3	47490500	50681136	cg03629458	47555362	C3orf75	TSS200	47059323	48054553	805	468	0.685214	0.24355	0.0404797	0.0143716	0.0163845	No
smoking_initiation	6	26754967	30729306	cg08444284	30688882	TUBB	Body	30189569	31188778	5724	2186	0.409245	0.179516	0.274473	0.120382	0.0163842	No
smoking_initiation	6	26754967	30729306	cg19940194	30072384	TRIM31	Body	29574476	30571471	8046	8046	0.363067	0.129097	0.362555	0.128898	0.0163827	No
smoking_initiation	2	102926177	105131814	cg26528484	103387474	TMEM182	Body	102888565	103886061	1934	1853	0.556479	0.266684	0.108482	0.051972	0.0163826	No
smoking_initiation	12	111404371	113118346	cg26813561	112171802	ACAD10	Body	111672973	112671649	872	872	0.681531	0.225909	0.0572254	0.0189523	0.0163823	No
smoking_initiation	7	97207069	98207069	cg15739596	98648795	SMURF1	Body	98162894	99146873	1288	65	0.724472	0.158486	0.0826076	0.0180549	0.0163796	No
smoking_initiation	7	98571478	99571478	cg15739596	98648795	SMURF1	Body	98162894	99146873	1288	535	0.724472	0.158486	0.0826076	0.0180549	0.0163796	No
smoking_initiation	12	111404371	113118346	cg22040039	112195089	-	-	111696527	112691651	861	861	0.689161	0.234705	0.0445868	0.0151683	0.016379	No
smoking_initiation	14	99193843	100193843	cg20154504	100416097	-	-	99917574	100914811	1600	425	1.62e-08	2.14e-10	0.970807	0.0128149	0.0163776	Yes
smoking_initiation	11	63633552	64633552	cg17485551	64606181	CDC42BPG	Body	64106291	65100506	1050	526	0.639275	0.213018	0.0985182	0.0328116	0.0163773	No
smoking_initiation	11	65061468	66061468	cg17485551	64606181	CDC42BPG	Body	64106291	65100506	1050	29	0.639275	0.213018	0.0985182	0.0328116	0.0163773	No
smoking_initiation	6	26754967	30729306	cg11736020	30651511	KIAA1949	Body	30152367	31151413	5315	2322	0.394818	0.173758	0.288219	0.126828	0.0163762	No
smoking_initiation	14	77029375	78029375	cg00342880	77705162	TMEM63C	Body	77205208	78204986	2583	1872	0.584262	0.185476	0.162361	0.0515255	0.016376	No
smoking_initiation	7	121454709	122454709	cg21660834	121517607	PTPRZ1	Body	121018579	122016870	2219	1053	0.564081	0.277396	0.0952991	0.0468484	0.0163759	No
smoking_initiation	16	220986	1220986	cg14562783	637310	-	-	138032	1132052	1623	1542	5.63e-72	7.55e-72	0.420173	0.563452	0.0163756	Yes
smoking_initiation	12	49452394	50452394	cg05580141	49071788	C12orf41	Body	48571811	49571638	2201	114	0.556272	0.219138	0.149384	0.058832	0.0163745	No
smoking_initiation	6	26754967	30729306	cg01707330	30290408	HCG18	Body	29790730	30789799	6932	6371	0.00695926	0.00274432	0.698494	0.275428	0.0163745	No
smoking_initiation	3	52386605	54266212	cg13414750	53782863	CACNA1D	Body	53282990	54282216	1767	1736	0.66946	0.179074	0.106595	0.0284968	0.0163737	No
smoking_initiation	16	220986	1220986	cg01998808	892282	-	-	392318	1391132	1560	1258	0.202367	0.271305	0.217875	0.29208	0.0163731	No
smoking_initiation	2	202343875	203343875	cg10391828	202937973	KIAA2012	TSS200	202437990	203437848	1701	1553	0.69739	0.135566	0.126165	0.0245089	0.0163709	No
smoking_initiation	16	69076894	70607394	cg03209684	70473648	ST3GAL2	TSS1500	69973655	70934102	752	363	0.71141	0.215526	0.0435237	0.0131694	0.0163708	No
smoking_initiation	1	153706358	155533918	cg09803160	154960890	FLAD1	Body	154461260	155459050	1212	1212	0.791276	0.0995867	0.0824117	0.0103556	0.0163705	No
smoking_initiation	6	26754967	30729306	cg01425186	30313045	RPP21	Body	29813055	30812519	6720	6068	0.362016	0.148192	0.335927	0.137496	0.0163688	No
smoking_initiation	6	26754967	30729306	cg18512512	30685686	MDC1	TSS1500	30186120	31185649	5696	2200	0.41049	0.180024	0.273284	0.119835	0.0163674	No
smoking_initiation	6	26754967	30729306	cg16612352	30587509	MRPS18B	Body	30087776	31087496	4974	2583	0.483849	0.208271	0.203804	0.08771	0.0163671	No
smoking_initiation	3	52386605	54266212	cg03506859	53802944	CACNA1D	Body	53303011	54302177	1801	1697	0.674873	0.180468	0.101236	0.0270553	0.0163668	No
smoking_initiation	10	118178712	119178712	cg18365960	118643262	SHTN1	3'UTR	118144424	119143127	1635	1595	0.635076	0.226317	0.0901355	0.0321045	0.0163666	No
smoking_initiation	1	43511737	44511737	cg20345840	43424417	SLC2A1	1stExon|5'UTR	42924694	43924166	1900	649	0.692698	0.143992	0.121668	0.025275	0.0163663	No
smoking_initiation	12	74774793	75774793	cg25820699	75601803	KCNC2	5'UTR	75102694	76101051	1738	1052	0.647439	0.218835	0.0877251	0.0296349	0.0163657	No
smoking_initiation	16	75266873	76266873	cg15472481	75736402	-	-	75236409	76236180	2216	2114	0.633366	0.171713	0.140486	0.0380709	0.0163644	No
smoking_initiation	6	41401763	42401763	cg15679527	42110496	C6orf132	1stExon|5'UTR	41610719	42608668	1673	1295	0.706759	0.0793129	0.177645	0.0199191	0.016364	No
smoking_initiation	6	26754967	30729306	cg03020891	30538179	ABCF1	TSS1500	30038242	31038054	4797	2882	0.477307	0.193566	0.222534	0.0902295	0.0163629	No
smoking_initiation	17	43621579	45293283	cg24515861	43922122	IMP5|LOC100128977	TSS200|Body	43422855	44412076	4084	3745	0.531637	0.229014	0.155863	0.0671247	0.0163617	No
smoking_initiation	11	131598205	132598205	cg06627041	132364181	OPCML	Body	131865122	132864179	2525	1835	0.597596	0.151471	0.187151	0.0474203	0.0163613	No
smoking_initiation	4	140386963	141386963	cg00987237	140770576	MAML3	Body	140270589	141269918	1640	1490	0.000404181	0.0857813	0.00420884	0.893245	0.0163606	No
smoking_initiation	10	118178712	119178712	cg25527090	118894180	VAX1	Body	118394551	119392740	1529	1035	0.623576	0.24817	0.0800513	0.0318424	0.0163602	No
smoking_initiation	7	98571478	99571478	cg26670626	99613244	ZKSCAN1	1stExon|5'UTR	99113672	100113192	978	344	0.684635	0.224432	0.0561751	0.0183986	0.0163595	No
smoking_initiation	9	2525368	3525368	cg12902033	2622150	VLDLR-AS1|VLDLR	Body|1stExon|5'UTR	2122780	3122043	3107	1554	0.437999	0.276161	0.165284	0.104196	0.0163595	No
smoking_initiation	7	3003207	4003207	cg09223637	4010742	SDK1	Body	3511043	4510367	2693	1137	0.578398	0.212706	0.140781	0.0517559	0.0163585	No
smoking_initiation	13	100046450	101712300	cg11195797	100547331	CLYBL	3'UTR	100047504	101045359	2212	2212	0.614813	0.205136	0.122752	0.0409407	0.0163572	No
smoking_initiation	10	118178712	119178712	cg03750061	119131167	PDZD8	Body	118637809	119630558	1577	597	0.623511	0.246213	0.0816816	0.0322382	0.0163568	No
smoking_initiation	6	26754967	30729306	cg07333021	30612330	C6orf134	3'UTR	30112408	31112213	5120	2471	0.466045	0.206094	0.216001	0.0955034	0.0163563	No
smoking_initiation	7	121454709	122454709	cg12055258	121651766	PTPRZ1	Body	121151910	122151327	2116	1230	0.554226	0.272142	0.105492	0.0517837	0.0163556	No
smoking_initiation	13	60205792	61205792	cg20365687	60834809	-	-	60335188	61334808	2304	1816	0.590558	0.183522	0.159893	0.049672	0.0163551	No
smoking_initiation	3	55488394	56488394	cg14197290	56591774	CCDC66	Body|5'UTR	56091781	57091575	2644	1013	0.664436	0.109611	0.179931	0.0296667	0.0163548	No
smoking_initiation	11	45893574	46893574	cg05506446	46409501	CHRM4	TSS1500	45912350	46909498	877	853	0.606281	0.311657	0.0434093	0.0222981	0.0163543	No
smoking_initiation	16	71466463	73074550	cg06301789	72901431	ZFHX3	Body	72402418	73401204	1433	707	0.621544	0.136273	0.185235	0.0405963	0.0163522	No
smoking_initiation	2	161601261	163302993	cg03355897	161253619	RBMS1	Body	160753986	161753576	2316	595	1.11e-09	2.95e-11	0.958154	0.0254946	0.0163517	Yes
smoking_initiation	6	108494161	109494161	cg27659622	108145539	SCML4	TSS200	107646779	108643276	1357	106	0.711802	0.167585	0.084406	0.0198559	0.016351	No
smoking_initiation	2	161601261	163302993	cg14813647	162264853	PSMD14	Body	161765681	162760974	1462	1462	0.670901	0.212417	0.0762165	0.0241149	0.0163509	No
smoking_initiation	10	118178712	119178712	cg06611922	118893174	VAX1	Body|3'UTR	118393401	119392740	1536	1042	0.583589	0.232269	0.120035	0.0477575	0.0163494	No
smoking_initiation	16	220986	1220986	cg01923692	204949	-	-	89279	702677	928	804	0.647336	0.253991	0.0591374	0.023187	0.016349	No
smoking_initiation	6	26754967	30729306	cg09510976	30689514	TUBB	Body	30189569	31189498	5730	2186	0.429362	0.188373	0.254345	0.111572	0.0163486	No
smoking_initiation	13	66449370	67449370	cg15706776	67374653	PCDH9	Body	66880229	67873964	1843	1016	0.61619	0.200662	0.125839	0.0409631	0.0163461	No
smoking_initiation	16	71466463	73074550	cg05237640	73265382	-	-	72766311	73764800	1946	466	0.596316	0.228251	0.115062	0.0440257	0.016346	No
smoking_initiation	7	117023709	118023709	cg10380074	116594199	ST7-OT4|ST7|ST7-AS1	Body	116094656	117093302	1144	48	0.661506	0.217264	0.0789657	0.025919	0.0163451	No
smoking_initiation	3	47490500	50681136	cg01450091	47884251	DHX30	Body	47385585	48383992	906	828	0.663766	0.239302	0.0592462	0.0213432	0.0163423	No
smoking_initiation	3	70564431	71564431	cg01228342	71779135	EIF4E3	TSS1500|5'UTR	71279270	72278900	2284	599	1.46e-47	8.5e-49	0.929487	0.0541706	0.016342	Yes
smoking_initiation	6	26754967	30729306	cg25267258	29274620	OR14J1	1stExon	28774828	29774620	3798	3798	0.508795	0.214354	0.183301	0.077208	0.016342	No
smoking_initiation	17	37324339	38324339	cg20007836	37844870	PGAP3|ERBB2	TSS1500|5'UTR	37349655	38344485	1373	1355	0.693076	0.179647	0.0881122	0.0228226	0.0163418	No
smoking_initiation	16	220986	1220986	cg02555772	1079316	-	-	582668	1579151	1674	963	0.148512	0.199327	0.271473	0.364345	0.0163418	No
smoking_initiation	6	26754967	30729306	cg05542661	29717068	LOC285830	TSS1500	29217895	30216712	7330	7330	0.176678	0.0680255	0.533544	0.205411	0.0163412	No
smoking_initiation	6	26754967	30729306	cg11460110	30530458	PRR3	3'UTR	30030689	31030425	4757	2910	0.479276	0.194142	0.220813	0.089429	0.0163405	No
smoking_initiation	6	26754967	30729306	cg05329480	30520941	GNL1	Body	30020992	31020933	4718	2968	0.493908	0.198514	0.207753	0.083485	0.0163404	No
smoking_initiation	6	26754967	30729306	cg04293259	30434208	-	-	29934454	30933975	4943	3895	0.50456	0.202467	0.197427	0.079206	0.0163397	No
smoking_initiation	17	30185935	31185935	cg23273294	31224491	-	-	30725132	31724357	1881	622	0.644258	0.173132	0.131066	0.035205	0.0163392	No
smoking_initiation	3	117322149	118825714	cg11964304	119184021	TMEM39A	TSS1500	118684380	119682965	2238	217	0.65746	0.12628	0.167722	0.0321985	0.0163391	No
smoking_initiation	10	118178712	119178712	cg13631985	118296554	-	-	117803628	118793891	1909	1121	0.651344	0.179688	0.11964	0.0329891	0.016339	No
smoking_initiation	14	77029375	78029375	cg10768576	77704109	TMEM63C	Body	77204275	78203713	2583	1874	0.583226	0.185141	0.163432	0.0518639	0.0163372	No
smoking_initiation	17	43621579	45293283	cg20750326	44019832	MAPT	5'UTR	43520118	44487794	3893	3748	0.48467	0.202022	0.209615	0.0873563	0.0163372	No
smoking_initiation	15	73548768	74548768	cg08484934	74044815	C15orf59	TSS1500	73544977	74543746	1565	1557	0.65895	0.172383	0.120757	0.0315739	0.0163366	No
smoking_initiation	6	26754967	30729306	cg24585097	29985888	NCRNA00171	Body	29486065	30485502	8128	8128	0.377788	0.135617	0.346051	0.124208	0.0163362	No
smoking_initiation	6	26754967	30729306	cg27231793	30568959	PPP1R10	3'UTR	30069121	31068895	4822	2677	0.476558	0.199656	0.216686	0.0907651	0.0163356	No
smoking_initiation	2	181527603	182527603	ch.2.3682233F	182626389	-	-	182127459	183126288	1692	794	0.5908	0.245202	0.104364	0.0432982	0.0163354	No
smoking_initiation	2	147325689	148325689	cg18328843	147611656	-	-	147113431	148111010	1158	964	0.658728	0.246181	0.0573418	0.0214136	0.0163353	No
smoking_initiation	6	26754967	30729306	cg15011596	30627459	DHX16	Body	30127805	31126944	5166	2384	0.461876	0.203333	0.221125	0.0973304	0.016335	No
smoking_initiation	5	90866274	91866274	cg23623502	90677000	ARRDC3-AS1|ARRDC3	Body	90177583	91176932	1662	550	0.72196	0.0742827	0.169953	0.0174702	0.0163346	No
smoking_initiation	7	98571478	99571478	cg09377064	99647233	ZSCAN21	TSS200	99154381	100145928	1005	325	0.70757	0.18579	0.0715377	0.0187677	0.016334	No
smoking_initiation	6	26754967	30729306	cg11968414	30684868	MDC1	5'UTR	30185088	31184766	5691	2204	0.426642	0.1871	0.257164	0.112761	0.0163332	No
smoking_initiation	16	49266772	50266772	cg16383503	49802298	ZNF423	Body	49302509	50293870	1868	1840	0.687799	0.114009	0.156016	0.0258446	0.0163324	No
smoking_initiation	16	75266873	76266873	cg03123306	75682551	TERF2IP|KARS	TSS1500|Body	75182760	76181568	2200	1938	0.626793	0.176999	0.140279	0.039597	0.016332	No
smoking_initiation	14	77029375	78029375	cg23272632	77737146	NGB	Body	77238134	78236998	2597	1773	0.580764	0.184763	0.165505	0.0526368	0.0163319	No
smoking_initiation	17	7303118	8303118	cg15068733	7342846	FGF11	1stExon|5'UTR	6843775	7842449	1588	952	0.637594	0.201114	0.110213	0.0347476	0.0163317	No
smoking_initiation	6	26754967	30729306	cg16331823	30711835	IER3|FLOT1	TSS1500|Body	30211894	31211592	5910	2086	0.40307	0.178305	0.278924	0.12337	0.0163314	No
smoking_initiation	6	108494161	109494161	cg20295992	108440280	-	-	107940287	108940280	1263	400	0.69447	0.181379	0.0855051	0.0223155	0.016331	No
smoking_initiation	2	200436399	201436399	cg02072778	201756454	NIF3L1	TSS200|5'UTR	201256574	202255874	1576	323	8.12e-05	9.36e-07	0.972394	0.0111952	0.016329	Yes
smoking_initiation	6	26754967	30729306	cg05050482	30710482	FLOT1	TSS200	30210550	31210462	5907	2099	0.453663	0.200686	0.228333	0.100991	0.0163284	No
smoking_initiation	1	236372829	238352083	cg00198407	237993209	RYR2	Body	237493362	238492486	2937	2443	0.096456	0.110784	0.361384	0.415048	0.0163282	No
smoking_initiation	1	90689731	91689731	cg17109992	92075656	-	-	91576958	92575278	2737	443	0.598796	0.178477	0.159019	0.0473807	0.0163278	No
smoking_initiation	6	26754967	30729306	cg24629395	30309602	TRIM39	Body	29809645	30808762	6758	6120	0.440193	0.180249	0.25772	0.105514	0.0163247	No
smoking_initiation	16	69076894	70607394	cg09336228	70380615	DDX19A	TSS1500	69880772	70879673	976	609	0.685915	0.222065	0.0571946	0.0185005	0.0163247	No
smoking_initiation	11	65061468	66061468	cg02836923	65723481	TSGA10IP	Body	65223539	66223158	1422	1270	0.285073	0.0165404	0.644673	0.0373887	0.0163247	No
smoking_initiation	3	47490500	50681136	cg01546840	48336636	NME6	Body	47838038	48836392	974	974	0.704498	0.208481	0.0545659	0.0161313	0.0163237	No
smoking_initiation	5	164596435	168114971	cg01789980	167743144	WWC1	Body	167244753	168243116	2140	1768	0.497492	0.329126	0.0945349	0.0625251	0.0163226	No
smoking_initiation	2	62408877	63916606	cg25741215	63287082	-	-	62787930	63786423	1389	1389	0.715345	0.155538	0.0926629	0.0201315	0.0163222	No
smoking_initiation	7	98571478	99571478	cg25340881	99679378	ZNF3	TSS200	99180569	100178405	1010	303	0.777965	0.103305	0.0904173	0.0119901	0.016322	No
smoking_initiation	7	1370794	2370794	cg09243852	1160383	C7orf50	Body	661677	1658331	1832	283	0.537844	0.267655	0.118984	0.0591953	0.0163217	No
smoking_initiation	6	26754967	30729306	cg07660862	30615405	C6orf136	Body|1stExon	30115484	31115307	5129	2445	0.481028	0.212491	0.201268	0.0888921	0.0163212	No
smoking_initiation	16	69076894	70607394	cg07616343	70488263	FUK	TSS1500	69988373	70983224	740	349	0.735712	0.189558	0.0464572	0.0119535	0.0163201	No
smoking_initiation	3	47490500	50681136	cg14293772	48457251	PLXNB1	Body	47958037	48957147	966	966	0.74153	0.122401	0.102798	0.016952	0.0163194	No
smoking_initiation	9	23331658	24331658	cg03240547	23582569	LOC101929563	Body	23082605	24082398	1701	1228	0.655315	0.20175	0.0968254	0.029793	0.0163173	No
smoking_initiation	2	57671220	58671220	cg26660598	58865498	LINC01122	Body	58370547	59365451	1778	562	0.74923	0.096167	0.12257	0.0157161	0.0163171	No
smoking_initiation	2	58789218	61026618	cg26660598	58865498	LINC01122	Body	58370547	59365451	1778	1073	0.74923	0.096167	0.12257	0.0157161	0.0163171	No
smoking_initiation	14	99193843	100193843	cg12759780	99927691	SETD3	Body|ExonBnd	99428216	100427473	1877	1412	0.726332	0.107604	0.13044	0.019308	0.0163158	No
smoking_initiation	11	91789734	92789734	cg03970229	92702507	MTNR1B	TSS1500	92203194	93202304	1915	1017	0.663299	0.163426	0.125947	0.0310148	0.0163142	No
smoking_initiation	18	49467811	51363861	cg19372324	49480210	-	-	48980835	49979427	2191	1202	0.602998	0.220586	0.117234	0.0428696	0.0163133	No
smoking_initiation	1	31695819	32695819	cg12999797	32225216	MIR4254|ADGRB2	TSS1500|5'UTR	31725392	32724890	1218	1182	0.541456	0.358035	0.0506922	0.0335037	0.0163132	No
smoking_initiation	6	26754967	30729306	cg12089712	31047598	-	-	30548676	31546850	10076	429	0.120164	0.0595296	0.537654	0.26634	0.0163127	No
smoking_initiation	15	66976952	67976952	cg12059424	67786689	IQCH	Body	67287372	68285578	2032	1302	0.682502	0.155752	0.118426	0.0270095	0.0163104	No
smoking_initiation	6	26754967	30729306	cg00718519	30689608	TUBB	Body	30189861	31189543	5731	2185	0.448928	0.196959	0.234803	0.102999	0.0163103	No
smoking_initiation	6	26754967	30729306	cg01382504	30029232	ZNRD1|NCRNA00171	TSS1500|1stExon|5'UTR	29529754	30528685	8077	8077	0.387562	0.138826	0.336708	0.120594	0.0163102	No
smoking_initiation	2	147325689	148325689	cg10149086	147579508	-	-	147080449	148073159	1151	925	0.645166	0.240899	0.0710951	0.0265299	0.0163096	No
smoking_initiation	10	118178712	119178712	cg03552317	118769098	-	-	118269170	119268427	1573	1362	0.640551	0.228817	0.0842451	0.0300776	0.0163093	No
smoking_initiation	3	47490500	50681136	cg16205325	48130383	MAP4	1stExon|5'UTR	47633355	48628014	976	976	0.680735	0.233184	0.0519819	0.01779	0.0163093	No
smoking_initiation	7	117023709	118023709	cg06193276	116768163	ST7-AS2|ST7	Body	116280318	117267511	1051	245	0.667862	0.236837	0.058325	0.0206669	0.0163087	No
smoking_initiation	17	15735462	16735462	cg26258274	16229319	PIGL	3'UTR	15729506	16725338	1480	1473	0.362423	0.0390264	0.525655	0.0565873	0.0163084	No
smoking_initiation	6	26754967	30729306	cg10423170	30681943	MDC1	Body	30182395	31181716	5667	2208	0.471473	0.206752	0.21236	0.0931083	0.0163078	No
smoking_initiation	1	7291461	8984823	cg15862514	9034468	CA6	Body	8534529	9528102	1695	642	0.725227	0.116533	0.122298	0.019635	0.0163078	No
smoking_initiation	16	50445156	51445156	cg03716619	51165595	-	-	50666566	51665281	1745	1361	0.768227	0.0585264	0.145844	0.0110947	0.0163077	No
smoking_initiation	1	153706358	155533918	cg24561297	155016363	DCST1	Body	154516477	155515577	1079	1079	0.797287	0.098783	0.0779777	0.00964505	0.0163076	No
smoking_initiation	6	26754967	30729306	cg00829409	30573921	PPP1R10	Body|ExonBnd	30074028	31073903	4880	2651	0.486416	0.204579	0.206052	0.0866457	0.0163073	No
smoking_initiation	18	31196075	32196075	cg24880056	31158234	ASXL3	TSS1500	30658471	31657342	1908	936	0.00127736	4.73e-05	0.947275	0.0350931	0.0163068	No
smoking_initiation	17	37324339	38324339	cg23906291	37844223	PGAP3|ERBB2	TSS200|1stExon	37349655	38343956	1372	1355	0.693445	0.179742	0.0877718	0.0227343	0.0163065	No
smoking_initiation	3	47490500	50681136	cg12578501	47469114	SCAP	Body	46969145	47966449	830	402	0.6935	0.226586	0.0479563	0.0156524	0.0163051	No
smoking_initiation	3	47490500	50681136	cg17159581	47845362	DHX30	Body|5'UTR	47345386	48344675	842	744	0.672159	0.242215	0.0509703	0.0183511	0.0163046	No
smoking_initiation	6	26754967	30729306	cg16410241	30584201	PPP1R10|MRPS18B	TSS1500|Body|5'UTR	30084313	31084170	4941	2589	0.478997	0.204933	0.209957	0.089811	0.0163025	No
smoking_initiation	11	111492273	113412811	cg16211161	113907291	-	-	113407492	114407012	2220	11	0.765745	0.051478	0.156004	0.0104712	0.0163023	No
smoking_initiation	11	113494505	114494505	cg16211161	113907291	-	-	113407492	114407012	2220	2069	0.765745	0.051478	0.156004	0.0104712	0.0163023	No
smoking_initiation	1	45996709	46996709	cg06787764	46668870	POMGNT1|C1orf190	TSS200|Body	46170098	47167278	1806	1502	0.634067	0.204872	0.109425	0.0353396	0.0162973	No
smoking_initiation	6	26754967	30729306	cg05625773	30614796	C6orf136	TSS200	30114845	31114762	5125	2449	0.471581	0.208336	0.210713	0.0930729	0.0162968	No
smoking_initiation	8	90637052	93744504	cg03512007	90739332	LOC101929709	Body	90243460	91239126	1828	1053	0.398901	0.366706	0.113643	0.104455	0.0162958	No
smoking_initiation	5	90866274	91866274	cg04417135	91624046	-	-	91124818	92123520	1162	845	0.750628	0.139863	0.0785865	0.0146266	0.0162955	No
smoking_initiation	3	25225501	26225501	cg11227576	25825146	NGLY1	TSS200|Body	25325289	26323335	1582	1530	0.641766	0.18899	0.118167	0.0347819	0.016295	No
smoking_initiation	9	80944104	81944104	cg24855521	81322255	-	-	80822772	81821747	2024	1787	0.632047	0.206499	0.109425	0.0357344	0.0162942	No
smoking_initiation	7	121454709	122454709	cg01067385	121634758	PTPRZ1	Body	121135492	122133934	2152	1203	0.548312	0.268939	0.11169	0.0547658	0.0162937	No
smoking_initiation	11	121030888	122030888	cg03704073	121960000	LOC399959	Body	121460324	122459230	1734	977	0.434808	0.415927	0.0679702	0.0650023	0.0162931	No
smoking_initiation	16	75266873	76266873	cg06231645	75618278	-	-	75118848	76117577	2128	1712	0.661023	0.186665	0.10608	0.0299394	0.0162928	No
smoking_initiation	17	43621579	45293283	cg01079466	44111566	KANSL1	Body	43625009	44568241	3749	3749	0.547156	0.220303	0.154185	0.0620636	0.0162924	No
smoking_initiation	1	45996709	46996709	cg13394726	46946908	-	-	46447329	47446616	1754	962	0.667814	0.197875	0.0910552	0.0269636	0.0162916	No
smoking_initiation	13	58954139	59954139	cg17095637	60452306	DIAPH3	Body	59952344	60951995	1970	5	0.640957	0.197961	0.110637	0.0341542	0.0162915	No
smoking_initiation	13	60205792	61205792	cg17095637	60452306	DIAPH3	Body	59952344	60951995	1970	1389	0.640957	0.197961	0.110637	0.0341542	0.0162915	No
smoking_initiation	16	75266873	76266873	cg17245614	75300033	BCAR1	TSS200|Body	74800454	75800027	2195	1141	0.653948	0.183617	0.114117	0.0320259	0.0162913	No
smoking_initiation	16	50445156	51445156	cg04464507	50894232	-	-	50395168	51393668	1649	1555	0.78183	0.0580983	0.133852	0.00993033	0.0162897	No
smoking_initiation	1	43511737	44511737	cg03186058	44799197	ERI3	Body|5'UTR	44299216	45299050	1501	235	4.51e-13	6.09e-14	0.866742	0.116969	0.0162884	Yes
smoking_initiation	6	26754967	30729306	cg27129922	30690346	TUBB	Body	30190434	31190303	5738	2181	0.465445	0.204216	0.218291	0.0957599	0.0162879	No
smoking_initiation	6	26754967	30729306	cg25022730	29522813	-	-	29022843	30022808	6866	6866	0.374401	0.167951	0.304695	0.136665	0.0162875	No
smoking_initiation	18	36421851	37421851	cg05499018	37321978	LINC00669	Body	36822991	37821790	1523	872	0.118989	0.00419283	0.831256	0.0292749	0.0162873	No
smoking_initiation	6	26754967	30729306	cg02501767	30308067	TRIM39	Body	29808199	30808032	6781	6144	0.432209	0.177015	0.26569	0.1088	0.0162861	No
smoking_initiation	2	80499398	81499398	cg12329911	80593142	CTNNA2	Body|5'UTR	80094614	81091205	1783	960	0.624215	0.204622	0.116654	0.0382235	0.0162857	No
smoking_initiation	10	118178712	119178712	cg09935282	118897280	VAX1	Body	118397559	119397136	1531	1029	0.622808	0.248051	0.0807221	0.0321336	0.0162853	No
smoking_initiation	17	43621579	45293283	cg24612059	44101462	MAPT	Body	43605376	44568241	3751	3749	0.541316	0.218196	0.159804	0.0643983	0.0162852	No
smoking_initiation	22	42198430	43198430	cg17498424	42528123	CYP2D6	TSS1500	42028125	43027869	1737	1501	0.700163	0.114716	0.145082	0.0237543	0.0162848	No
smoking_initiation	6	26754967	30729306	cg05936555	30539508	ABCF1	Body	30039566	31039428	4793	2869	0.504332	0.20449	0.195601	0.0792934	0.0162838	No
smoking_initiation	3	47490500	50681136	cg24961958	47450718	PTPN23	Body	46951935	47949538	841	390	0.705619	0.219587	0.0446364	0.0138744	0.0162836	No
smoking_initiation	5	169799916	170799916	cg22509636	170108522	KCNIP1	Body|5'UTR	169608744	170604858	2203	1792	0.124744	0.402875	0.107838	0.34826	0.0162826	No
smoking_initiation	6	108494161	109494161	cg17207600	108153826	-	-	107654373	108647250	1343	108	0.711696	0.167798	0.0843516	0.0198715	0.0162825	No
smoking_initiation	11	32456492	33456492	cg16720379	33506184	-	-	33006582	34005038	1813	783	0.614199	0.0232252	0.333693	0.0126019	0.0162814	No
smoking_initiation	6	26754967	30729306	cg13501616	29414910	-	-	28916444	29914909	5521	5521	0.423729	0.190693	0.254693	0.114605	0.0162808	No
smoking_initiation	17	43621579	45293283	cg27477690	43996840	MAPT	5'UTR	43497001	44487794	3957	3748	0.544963	0.231069	0.145858	0.061829	0.0162803	No
smoking_initiation	6	26754967	30729306	cg24282845	30865889	DDR1	Body	30365952	31365707	9602	1411	0.343675	0.167661	0.317506	0.154879	0.0162795	No
smoking_initiation	5	93698290	94698290	cg05661243	93585867	C5orf36	Body	93086859	94085726	1148	590	0.63006	0.196573	0.119745	0.0373429	0.0162791	No
smoking_initiation	17	1495177	2495177	cg02238950	1505303	SLC43A2	Body	1006337	2005298	1715	907	0.580829	0.244252	0.111688	0.0469513	0.0162787	No
smoking_initiation	6	26754967	30729306	cg07817928	29407979	OR10C1	1stExon	28908023	29907976	5246	5246	0.437105	0.180972	0.258597	0.107049	0.0162781	No
smoking_initiation	2	164362639	165362639	cg21825848	164657835	-	-	164158040	165157215	1484	1233	0.767052	0.0988969	0.104338	0.0134361	0.0162774	No
smoking_initiation	11	131598205	132598205	cg20019107	131894564	NTM	Body	131394587	132393974	2347	1956	0.638749	0.160752	0.147195	0.0370278	0.0162767	No
smoking_initiation	6	26754967	30729306	cg03239591	30539540	ABCF1	Body	30039566	31039532	4794	2869	0.472793	0.191703	0.227144	0.0920837	0.0162765	No
smoking_initiation	6	26754967	30729306	cg01058212	30529052	PRR3	Body	30029109	31028920	4753	2918	0.505308	0.204692	0.194822	0.078903	0.0162748	No
smoking_initiation	7	132583234	134089846	cg04712624	134385967	-	-	133886834	134885966	2950	698	0.542611	0.241754	0.137926	0.0614349	0.0162745	No
smoking_initiation	15	66976952	67976952	cg05972437	68116571	SKOR1	Body	67617401	68616496	1742	580	0.699189	0.134953	0.125397	0.0241871	0.0162741	No
smoking_initiation	3	47490500	50681136	cg13489673	47970894	MAP4	Body	47473168	48470756	989	973	0.67474	0.24261	0.0488337	0.0175424	0.0162736	No
smoking_initiation	2	224972985	226832033	cg20305095	225388487	CUL3	Body	224888540	225888350	2247	2082	0.726067	0.0716906	0.169272	0.0166973	0.0162735	No
smoking_initiation	18	77074374	78074374	cg18219904	77018833	ATP9B	Body	76518893	77518329	2427	1028	0.460454	0.24177	0.184595	0.0969088	0.0162715	No
smoking_initiation	3	47490500	50681136	cg24026974	47551870	C3orf75	Body	47052937	48049166	805	466	0.685865	0.243685	0.039988	0.0141913	0.0162714	No
smoking_initiation	10	118178712	119178712	cg08629379	118350470	PNLIPRP1	TSS200	117852424	118850264	1873	1159	0.646251	0.185763	0.117854	0.0338605	0.0162712	No
smoking_initiation	12	74774793	75774793	cg12145547	75724205	CAPS2	TSS1500	75224372	76223817	1814	862	0.647574	0.216108	0.0900219	0.0300258	0.0162703	No
smoking_initiation	3	172853739	173853739	cg04635543	174338110	-	-	173838134	174837991	2690	39	0.115804	0.00515551	0.826013	0.0367572	0.0162702	No
smoking_initiation	6	26754967	30729306	cg10231739	30704225	FLOT1	Body	30204399	31204109	5873	2130	0.447808	0.197822	0.234518	0.103583	0.0162689	No
smoking_initiation	10	118178712	119178712	cg09437460	119042696	PDZD8	3'UTR	118543326	119542582	1469	688	0.475318	0.189684	0.227827	0.0909021	0.0162681	No
smoking_initiation	20	29393501	31675258	cg26073410	31350722	DNMT3B	5'UTR	30851321	31850648	1564	1371	0.021502	0.0917331	0.1653	0.705197	0.016268	No
smoking_initiation	17	43621579	45293283	cg01098886	44076726	MAPT|STH	Body|1stExon	43578136	44568241	3765	3749	0.543192	0.219853	0.157113	0.0635741	0.016268	No
smoking_initiation	6	26754967	30729306	cg24330922	30584245	PPP1R10|MRPS18B	TSS1500|5'UTR	30084313	31084170	4941	2589	0.482714	0.206523	0.206265	0.0882315	0.0162672	No
smoking_initiation	6	26754967	30729306	cg13920093	29400029	-	-	28900499	29899756	5098	5098	0.47847	0.196386	0.219005	0.0898734	0.0162653	No
smoking_initiation	1	45996709	46996709	cg08259313	46806025	NSUN4	TSS1500	46306583	47305191	1766	1212	0.601584	0.183964	0.151788	0.0464003	0.0162643	No
smoking_initiation	16	75266873	76266873	cg25317305	75301440	BCAR1	TSS1500|Body	74801911	75800596	2194	1142	0.648445	0.18211	0.119608	0.0335746	0.0162626	No
smoking_initiation	5	103429588	104429588	cg12758444	104729451	-	-	104229849	105229060	2030	484	0.608904	0.196355	0.13497	0.043508	0.0162624	No
smoking_initiation	6	26754967	30729306	cg07180523	30325715	-	-	29825729	30825287	6494	5796	0.453575	0.172289	0.259371	0.0985047	0.0162615	No
smoking_initiation	16	71466463	73074550	cg27237706	73104816	-	-	72606966	73604279	1720	558	0.620062	0.236683	0.0919223	0.0350713	0.0162615	No
smoking_initiation	1	153706358	155533918	cg18521394	153660308	NPR1	Body	153160569	154158387	1438	480	0.0171437	0.140206	0.0900397	0.736351	0.0162594	No
smoking_initiation	1	153706358	155533918	cg13997435	153538406	S100A2	TSS200	153039167	154036133	1631	366	0.628622	0.190216	0.126609	0.0382946	0.0162581	No
smoking_initiation	6	26754967	30729306	cg16666297	29416071	-	-	28916444	29915972	5572	5572	0.445559	0.201495	0.231855	0.104836	0.0162546	No
smoking_initiation	2	80499398	81499398	cg00465284	80531898	LRRTM1|CTNNA2	TSS1500|Body	80032278	81031691	1890	900	0.640044	0.193383	0.115452	0.0348664	0.0162545	No
smoking_initiation	3	47490500	50681136	cg21605068	47453354	PTPN23	Body	46954614	47949538	839	390	0.690336	0.214824	0.0599473	0.0186386	0.0162541	No
smoking_initiation	16	75266873	76266873	cg13672234	75320778	-	-	74821263	75817290	2156	1158	0.628137	0.17639	0.139939	0.0392806	0.0162529	No
smoking_initiation	11	65061468	66061468	cg26615176	65150416	SLC25A45	TSS1500	64652474	65649984	1240	757	0.126165	0.00697545	0.806059	0.0445494	0.0162509	Yes
smoking_initiation	11	65061468	66061468	cg15229926	65648571	CTSW	Body	65148813	66148530	1405	1316	0.000685685	3.45e-05	0.935998	0.0470315	0.0162503	No
smoking_initiation	14	99193843	100193843	cg16488974	99736462	BCL11B	Body	99237030	100236416	1958	1891	0.727566	0.109279	0.127736	0.0191694	0.0162493	No
smoking_initiation	6	26754967	30729306	cg12814525	30685250	MDC1	1stExon|5'UTR	30185523	31185059	5694	2201	0.363643	0.159475	0.320218	0.140415	0.0162491	No
smoking_initiation	3	47490500	50681136	cg16330147	48440844	-	-	47943861	48939080	963	963	0.735706	0.134561	0.0959513	0.0175333	0.0162484	No
smoking_initiation	14	99193843	100193843	cg12737475	99667340	BCL11B	Body	99167502	100167190	1983	1908	0.717694	0.111176	0.134122	0.0207601	0.0162483	No
smoking_initiation	6	26754967	30729306	cg08899786	30457711	HLA-E	Body	29957802	30957618	4672	3512	0.484465	0.18474	0.227725	0.0868218	0.0162474	No
smoking_initiation	10	118178712	119178712	cg11079048	118765220	KIAA1598	TSS200	118265273	119264941	1581	1386	0.647948	0.231486	0.0768723	0.0274472	0.0162469	No
smoking_initiation	18	77074374	78074374	cg22130205	77139296	-	-	76639429	77638968	2298	1259	0.29689	0.191589	0.30103	0.194245	0.016246	No
smoking_initiation	16	24227064	25851633	cg27078729	24835194	TNRC6A	3'UTR	24335672	25334932	2183	2183	0.69129	0.120846	0.146096	0.025523	0.016246	No
smoking_initiation	6	26754967	30729306	cg13964084	30594709	C6orf134	1stExon	30094788	31094636	5032	2561	0.447305	0.19252	0.240454	0.103475	0.0162458	No
smoking_initiation	3	47490500	50681136	cg20272918	47555463	C3orf75	TSS1500	47059323	48054553	805	468	0.686351	0.243954	0.0394472	0.0140047	0.0162434	No
smoking_initiation	17	37324339	38324339	cg23894539	37793518	STARD3	5'UTR	37294144	38292092	1386	1340	0.664749	0.172243	0.116575	0.0301895	0.0162429	No
smoking_initiation	1	45996709	46996709	cg03342366	47184735	KIAA0494	1stExon|5'UTR	46686287	47684677	1926	596	0.633498	0.170601	0.141555	0.0381045	0.0162421	No
smoking_initiation	6	26754967	30729306	cg01211396	30624478	DHX16	Body	30125537	31123882	5153	2387	0.486851	0.214314	0.196229	0.0863649	0.0162408	No
smoking_initiation	6	108494161	109494161	cg02653834	108169834	-	-	107669963	108665932	1332	116	0.700605	0.16561	0.0950859	0.0224603	0.0162393	No
smoking_initiation	17	43621579	45293283	cg18554795	44075320	MAPT|STH	TSS1500|Body	43575452	44568241	3768	3749	0.501322	0.203161	0.198751	0.0805278	0.0162382	No
smoking_initiation	11	131598205	132598205	cg06962970	131761763	NTM	Body	131262883	132261523	2322	1597	0.661742	0.154547	0.135778	0.0316942	0.0162382	No
smoking_initiation	12	111404371	113118346	cg26871033	112174551	ACAD10	Body	111678458	112671908	868	868	0.695447	0.230696	0.0432787	0.0143403	0.016238	No
smoking_initiation	10	63174885	64174885	cg11600683	62896273	-	-	62396373	63396040	1924	428	0.645287	0.177185	0.126557	0.0347342	0.0162373	No
smoking_initiation	2	62408877	63916606	cg19469081	63816428	WDPCP|MDH1	TSS1500|Body|1stExon|5'UTR	63317495	64316144	1668	1001	0.645684	0.142528	0.160204	0.0353472	0.0162363	No
smoking_initiation	10	102686838	105665256	cg27593537	102810606	-	-	102312565	103309173	1820	1168	0.791094	0.0544033	0.129386	0.00888158	0.0162359	No
smoking_initiation	11	131598205	132598205	cg08317794	131925126	NTM	Body	131430031	132424932	2341	2020	0.628559	0.157765	0.15784	0.0396008	0.0162356	No
smoking_initiation	1	45996709	46996709	cg18818048	46598766	PIK3R3	TSS200|TSS1500	46100181	47098048	1820	1636	0.646249	0.215763	0.0912903	0.0304628	0.016235	No
smoking_initiation	3	47490500	50681136	ch.3.1012570R	48208271	CDC25A	Body	47708807	48705934	967	967	0.693676	0.222431	0.0512426	0.016415	0.0162349	No
smoking_initiation	11	45893574	46893574	cg04487484	45535703	-	-	45035938	46035617	1642	108	0.592767	0.22378	0.121404	0.0458157	0.0162337	No
smoking_initiation	9	119896391	120896391	cg15586196	120177338	ASTN2	TSS200	119678165	120677192	2513	1855	0.616907	0.184166	0.140704	0.0419885	0.0162334	No
smoking_initiation	10	118178712	119178712	cg06931591	118980094	-	-	118481766	119479361	1492	811	0.620904	0.24786	0.0822056	0.0327996	0.0162316	No
smoking_initiation	16	220986	1220986	cg05608113	966510	LMF1	Body	467429	1466331	1507	1097	0.133381	0.178819	0.286921	0.384649	0.0162302	No
smoking_initiation	6	26754967	30729306	cg18180874	30585650	PPP1R10|MRPS18B	TSS1500|1stExon	30086340	31085641	4954	2587	0.49221	0.211816	0.195591	0.0841537	0.0162291	No
smoking_initiation	6	26754967	30729306	cg19269956	30524408	PRR3|GNL1	TSS200|1stExon|5'UTR	30024597	31024385	4743	2947	0.51346	0.205952	0.188691	0.0756688	0.0162285	No
smoking_initiation	6	26754967	30729306	cg01246434	30525976	PRR3|GNL1	TSS1500|Body|ExonBnd	30025984	31025905	4750	2938	0.474318	0.19218	0.225801	0.0914721	0.016228	No
smoking_initiation	16	71466463	73074550	cg00088620	73224998	-	-	72727275	73724715	1883	491	0.605728	0.229778	0.107503	0.0407641	0.0162269	No
smoking_initiation	5	78808315	80763865	cg09046550	79258838	-	-	78759026	79746633	2101	2009	0.637531	0.129197	0.180486	0.0365596	0.0162264	No
smoking_initiation	3	47490500	50681136	cg05551906	47916542	MAP4	Body	47416761	48416186	953	901	0.677009	0.243428	0.0465985	0.0167389	0.0162258	No
smoking_initiation	2	137071174	138807575	cg23636481	136777447	-	-	136277652	137277403	1491	517	0.648084	0.221182	0.085384	0.0291241	0.0162254	No
smoking_initiation	13	66449370	67449370	cg21991591	67761324	PCDH9	Body	67261948	68259949	2160	357	0.621939	0.0383648	0.304692	0.0187789	0.0162252	No
smoking_initiation	16	17070220	18070220	cg09862667	17639065	-	-	17139132	18138609	2238	2171	0.663531	0.140254	0.148597	0.0313935	0.0162246	No
smoking_initiation	16	71466463	73074550	cg08067023	72118960	TXNL4B	3'UTR	71620469	72616104	1721	1721	0.252925	0.190309	0.308461	0.232081	0.0162235	No
smoking_initiation	2	80499398	81499398	cg13784443	80807289	CTNNA2	Body	80307777	81306466	1685	1419	0.637325	0.230292	0.0853397	0.0308206	0.0162233	No
smoking_initiation	17	7303118	8303118	cg22637538	7348327	CHRNB1	TSS200	6848918	7848058	1600	968	0.365914	0.156868	0.322678	0.138317	0.0162231	No
smoking_initiation	11	65061468	66061468	cg12320522	66177867	-	-	65679835	66677366	1060	589	1.84e-08	4.28e-10	0.961386	0.0223909	0.0162231	Yes
smoking_initiation	13	100046450	101712300	cg19773942	100436625	CLYBL|LOC101927437	Body	99937082	100935317	2322	2094	0.617506	0.202	0.123793	0.0404791	0.0162227	No
smoking_initiation	9	23331658	24331658	cg00809988	23822255	ELAVL2	TSS1500|5'UTR	23325709	24322149	1725	1721	0.656061	0.201266	0.0967777	0.0296731	0.0162225	No
smoking_initiation	17	43621579	45293283	cg08473090	43861104	CRHR1	TSS1500	43361213	44361075	4114	3687	0.524944	0.225874	0.162888	0.0700718	0.0162213	No
smoking_initiation	3	25225501	26225501	cg19576739	25706456	TOP2B	TSS1500	25207621	26206259	1863	1812	0.586846	0.198419	0.148366	0.050148	0.016221	No
smoking_initiation	3	47490500	50681136	cg23009042	47603786	CSPG5	3'UTR	47105478	48099750	790	500	0.686729	0.246455	0.0372452	0.0133504	0.0162209	No
smoking_initiation	17	7303118	8303118	cg00242449	7340872	TMEM102|FGF11	TSS1500|3'UTR	6843775	7840795	1585	949	0.663207	0.188997	0.102408	0.0291676	0.0162196	No
smoking_initiation	6	26754967	30729306	cg26883990	30634310	DHX16	Body	30134330	31134175	5196	2367	0.465384	0.20531	0.217257	0.0958296	0.0162194	No
smoking_initiation	3	47490500	50681136	cg10926796	47554854	ELP6	Body	47054869	48054553	806	468	0.687607	0.244442	0.0381768	0.0135555	0.016219	No
smoking_initiation	1	58315243	59315243	cg11947249	59004529	OMA1	Body	58504861	59498925	2560	2239	0.626179	0.172494	0.145142	0.0399662	0.0162184	No
smoking_initiation	6	26754967	30729306	cg01867419	30421515	-	-	29921523	30921417	5225	4203	0.497952	0.187368	0.216873	0.0815882	0.0162182	No
smoking_initiation	6	41401763	42401763	cg19519874	41691544	TFEB	Body|5'UTR	41191693	42190556	2167	1363	0.713587	0.0808195	0.170124	0.0192517	0.016218	No
smoking_initiation	16	75266873	76266873	cg14346368	75600098	GABARAPL2	TSS200	75102194	76099995	2123	1681	0.594402	0.167689	0.172924	0.0487678	0.0162177	No
smoking_initiation	2	102926177	105131814	cg14862228	103392610	TMEM182	Body	102894929	103892497	1932	1860	0.533243	0.290359	0.10372	0.0564609	0.0162175	No
smoking_initiation	6	26754967	30729306	cg03043553	31072036	-	-	30573139	31568469	10069	376	0.346783	0.171496	0.311482	0.154022	0.0162175	No
smoking_initiation	6	26754967	30729306	cg05129568	30708009	FLOT1	Body	30208791	31207920	5893	2110	0.400553	0.177202	0.281508	0.124521	0.0162174	No
smoking_initiation	16	69076894	70607394	cg13892059	70333058	DDX19B	TSS200|Body|5'UTR	69833663	70831992	1044	707	0.681965	0.226048	0.0569195	0.0188507	0.0162163	No
smoking_initiation	16	75266873	76266873	cg08199344	75663410	KARS	Body	75163517	76163183	2211	1885	0.642579	0.181512	0.124533	0.0351612	0.0162154	No
smoking_initiation	17	30185935	31185935	cg08858306	30831721	MYO1D	Body	30331751	31331534	1427	1103	0.518959	0.311034	0.0961695	0.0576221	0.0162152	No
smoking_initiation	11	85480958	86480958	cg11108023	86004529	-	-	85504913	86504356	2847	2773	0.00503669	0.0556663	0.076592	0.846491	0.0162144	No
smoking_initiation	7	97207069	98207069	cg17315940	98610544	TRRAP	3'UTR	98111734	99108303	1297	94	0.502464	0.0769213	0.350726	0.0536759	0.0162131	No
smoking_initiation	7	98571478	99571478	cg17315940	98610544	TRRAP	3'UTR	98111734	99108303	1297	515	0.502464	0.0769213	0.350726	0.0536759	0.0162131	No
smoking_initiation	22	42198430	43198430	cg00838561	42831015	-	-	42331409	43330407	2339	1976	0.722125	0.117379	0.124124	0.0201597	0.0162127	No
smoking_initiation	11	65061468	66061468	cg22178971	65645955	CTSW	TSS1500	65146734	66145917	1402	1318	0.00746975	0.00037466	0.929347	0.046597	0.0162116	No
smoking_initiation	3	113647927	114647927	cg23637607	114037617	-	-	113537639	114537431	1385	1178	0.727086	0.130696	0.106822	0.0191853	0.0162113	No
smoking_initiation	6	26754967	30729306	cg18015044	30538844	ABCF1	TSS1500	30039098	31038803	4793	2874	0.505683	0.205038	0.194301	0.0787668	0.0162111	No
smoking_initiation	15	77525464	78525464	cg13324647	78009566	LINGO1	5'UTR	77510585	78509542	2289	2271	0.161227	0.00678113	0.782871	0.032911	0.0162104	No
smoking_initiation	14	77029375	78029375	cg16765663	77924267	C14orf133|AHSA1	TSS200|TSS1500	77429067	78423788	2887	1411	0.554511	0.177899	0.190334	0.0610467	0.0162101	No
smoking_initiation	17	37324339	38324339	cg03386751	37843793	PGAP3|ERBB2	TSS1500|Body	37349655	38343488	1371	1355	0.0572364	0.0148352	0.724064	0.187655	0.0162095	No
smoking_initiation	6	26754967	30729306	cg19666256	30614422	C6orf136	TSS1500	30114479	31114182	5118	2451	0.480565	0.21222	0.201874	0.0891324	0.0162084	No
smoking_initiation	5	169799916	170799916	cg20112193	169816755	KCNMB1|CTD-2270F17.1|KCNIP1	TSS200|Body	169316877	170316706	2453	1258	0.541959	0.250061	0.131236	0.0605364	0.0162081	No
smoking_initiation	7	97207069	98207069	cg08933542	97763485	LMTK2	Body	97264194	98262639	2014	1949	0.347269	0.0139805	0.598465	0.0240771	0.0162079	No
smoking_initiation	12	111404371	113118346	cg22701516	113321125	RPH3A	Body	112821434	113818795	1712	272	0.71746	0.106106	0.139597	0.0206289	0.0162077	No
smoking_initiation	6	26754967	30729306	cg15332750	30646940	KIAA1949	Body	30147230	31146846	5295	2334	0.471887	0.207594	0.211351	0.0929619	0.0162069	No
smoking_initiation	18	77074374	78074374	cg11319337	76978219	ATP9B	Body	76478271	77478166	2413	916	0.50198	0.161134	0.242768	0.0779117	0.0162066	No
smoking_initiation	18	77074374	78074374	cg03968171	77981509	PARD6G	Body	77481580	78015230	1280	1280	0.64123	0.208341	0.101319	0.0329033	0.0162064	No
smoking_initiation	3	55488394	56488394	cg19221303	54994085	CACNA2D3	Body	54494461	55494079	2423	26	0.000887063	2.04e-05	0.960757	0.02213	0.0162051	No
smoking_initiation	16	75266873	76266873	cg11196509	75428949	CFDP1	Body	74929441	75928669	1971	1294	0.635972	0.178686	0.132052	0.0370858	0.0162048	No
smoking_initiation	11	63633552	64633552	cg26639224	64624317	EHD1	Body	64124622	65123246	1027	494	0.798672	0.109119	0.0668826	0.0091217	0.0162045	No
smoking_initiation	11	65061468	66061468	cg26639224	64624317	EHD1	Body	64124622	65123246	1027	38	0.798672	0.109119	0.0668826	0.0091217	0.0162045	No
smoking_initiation	6	26754967	30729306	cg19483962	30681100	MDC1	Body	30181117	31181092	5668	2216	0.460359	0.201909	0.223514	0.0980146	0.0162044	No
smoking_initiation	12	74774793	75774793	cg12883204	75723847	CAPS2	TSS200	75224193	76223817	1815	863	0.625838	0.208857	0.111806	0.0372961	0.0162035	No
smoking_initiation	22	37897797	38897797	cg24397874	38368323	SOX10	3'UTR	37869131	38866611	1592	1551	0.709608	0.0487824	0.210923	0.0144838	0.0162031	No
smoking_initiation	22	42198430	43198430	cg00167958	42677969	-	-	42178040	43177959	2157	2111	0.0630894	0.0103535	0.782033	0.128321	0.0162029	No
smoking_initiation	16	75266873	76266873	cg25700414	75894760	-	-	75394944	76394693	2246	1888	0.670148	0.179941	0.105418	0.0282896	0.0162028	No
smoking_initiation	7	98571478	99571478	cg25296938	98976900	ARPC1B	5'UTR	98480722	99476662	737	696	0.641577	0.284537	0.039972	0.0177112	0.0162027	No
smoking_initiation	13	100046450	101712300	cg24617900	100436330	CLYBL|LOC101927437	Body	99936460	100935317	2325	2094	0.603667	0.197477	0.137644	0.0450111	0.0162016	No
smoking_initiation	14	77029375	78029375	cg24148459	77708756	TMEM63C	Body	77209297	78208756	2577	1854	0.610165	0.193739	0.136553	0.0433418	0.0162015	No
smoking_initiation	3	47490500	50681136	cg15988232	47621127	CSPG5	TSS1500	47121140	48121072	791	514	0.680124	0.245906	0.0424399	0.0153284	0.0162013	No
smoking_initiation	7	117023709	118023709	cg07734098	116940101	WNT2	Body	116440788	117437784	1067	409	0.674285	0.225765	0.0627535	0.020995	0.016201	No
smoking_initiation	6	26754967	30729306	cg12976581	29975032	HLA-J|NCRNA00171	Body	29475039	30474546	8144	8144	3.42e-09	1.23e-09	0.723233	0.260567	0.0162008	Yes
smoking_initiation	16	5311367	6311367	cg01577083	5486268	-	-	4989772	5986104	2557	2040	0.62228	0.134522	0.186661	0.0403355	0.0162007	No
smoking_initiation	16	75266873	76266873	cg27306252	75599695	GABARAPL2	TSS1500	75102194	76099459	2120	1678	0.635041	0.179112	0.132337	0.0373094	0.0162002	No
smoking_initiation	1	43511737	44511737	cg14209576	44087631	PTPRF	Body	43588898	44587512	1726	1469	1.88e-11	0.000345819	5.35e-08	0.983454	0.0161996	No
smoking_initiation	16	71466463	73074550	cg01364935	73185687	-	-	72686537	73685510	1811	509	0.605225	0.229188	0.108368	0.0410207	0.0161996	No
smoking_initiation	15	66976952	67976952	cg19679123	67430336	SMAD3	TSS200|Body|5'UTR	66930391	67929980	2122	1991	0.680665	0.133024	0.142317	0.0277971	0.0161974	No
smoking_initiation	6	26754967	30729306	cg21988569	30640445	DHX16	Body|1stExon	30140525	31140445	5242	2353	0.482733	0.212124	0.200748	0.0881972	0.016197	No
smoking_initiation	18	42158643	43158643	cg24059107	43416329	SIGLEC15	Body	42916996	43914787	2276	608	0.00557193	0.358976	0.00946529	0.609792	0.0161956	No
smoking_initiation	8	8208714	11263655	cg13166213	11560563	GATA4	TSS1500	11060638	11894717	2563	556	0.400701	0.0413435	0.491105	0.050655	0.016195	No
smoking_initiation	6	26754967	30729306	cg26564730	30313495	RPP21	Body	29813497	30813292	6715	6060	0.425063	0.176137	0.270523	0.112082	0.0161945	No
smoking_initiation	3	47490500	50681136	ch.3.993783R	47716373	SMARCC1	Body	47218354	48215253	813	610	0.680237	0.246868	0.0416144	0.0150863	0.0161945	No
smoking_initiation	2	62408877	63916606	cg18966265	63277277	OTX1	TSS1500	62777420	63777236	1386	1386	0.722568	0.156866	0.0857685	0.0186037	0.0161942	No
smoking_initiation	16	71466463	73074550	cg04398916	71323367	FTSJD1	TSS200|1stExon|5'UTR	70823505	71822728	1452	709	0.670814	0.204632	0.0830437	0.0253163	0.0161941	No
smoking_initiation	11	91789734	92789734	cg14103469	92734120	-	-	92234533	93234120	1982	982	0.676702	0.162718	0.116411	0.0279756	0.0161937	No
smoking_initiation	6	26754967	30729306	cg24068772	30450979	-	-	29950979	30950589	4751	3620	0.471624	0.180063	0.240366	0.091754	0.0161925	No
smoking_initiation	7	1370794	2370794	cg13644549	1152192	C7orf50	Body	661677	1651900	1829	280	0.584948	0.245627	0.107929	0.0453044	0.0161918	No
smoking_initiation	5	164596435	168114971	cg21800086	165554849	-	-	165056030	166053559	1654	1654	0.606794	0.219037	0.116089	0.041889	0.0161911	No
smoking_initiation	11	63633552	64633552	cg19692750	64099435	-	-	63599440	64598621	1089	1039	0.50202	0.412938	0.0377863	0.031065	0.0161907	No
smoking_initiation	14	77029375	78029375	cg04164499	77738721	NGB	TSS1500	77239567	78237776	2598	1771	0.605552	0.192677	0.140798	0.0447834	0.0161897	No
smoking_initiation	2	161601261	163302993	cg16877087	161504834	-	-	161004983	162002267	2365	1243	0.681003	0.101264	0.175468	0.0260757	0.0161887	No
smoking_initiation	6	26754967	30729306	cg24066072	30524609	PRR3|GNL1	1stExon|5'UTR	30024677	31024469	4744	2946	0.491272	0.197055	0.210905	0.08458	0.0161887	No
smoking_initiation	14	77029375	78029375	cg03594284	77299585	LRRC74A	Body	76799789	77799379	2344	1828	0.350049	0.145054	0.34554	0.143169	0.0161885	No
smoking_initiation	11	63633552	64633552	cg10321156	63687223	-	-	63187552	64186979	1093	700	0.502586	0.408322	0.0402334	0.0326711	0.0161882	No
smoking_initiation	16	69076894	70607394	cg18873911	69760531	NQO1	1stExon|5'UTR	69261084	70258384	1531	1531	0.00257229	0.0406875	0.0559275	0.884625	0.0161877	No
smoking_initiation	11	45893574	46893574	cg25372290	45719244	-	-	45220411	46218910	1543	339	0.585314	0.290834	0.0719362	0.0357279	0.0161873	No
smoking_initiation	2	224972985	226832033	cg14764085	225335228	CUL3	3'UTR	224835790	225832409	2254	1948	0.588182	0.0579551	0.307403	0.0302731	0.0161871	No
smoking_initiation	17	37324339	38324339	cg10944961	37894936	GRB7	TSS200|TSS1500|5'UTR	37396679	38393763	1405	1314	0.689709	0.174641	0.0953388	0.0241246	0.016186	No
smoking_initiation	6	108494161	109494161	cg13776285	108490264	NR2E1	Body	107991007	108988595	1265	443	0.673822	0.19955	0.0852212	0.0252217	0.0161857	No
smoking_initiation	14	77029375	78029375	cg25126832	77377159	-	-	76877316	77875842	2243	1954	0.606782	0.188993	0.143394	0.0446462	0.0161855	No
smoking_initiation	17	43621579	45293283	cg15476265	44012006	MAPT	5'UTR	43512206	44487794	3909	3748	0.554359	0.232252	0.138991	0.058215	0.0161834	No
smoking_initiation	3	113647927	114647927	cg19477247	113955994	ZNF80	1stExon|5'UTR	113457948	114455845	1399	1103	0.722909	0.129944	0.111024	0.0199404	0.0161832	No
smoking_initiation	16	24227064	25851633	cg15811713	25077210	-	-	24577520	25576081	2202	2202	0.693416	0.124113	0.141057	0.0252312	0.016183	No
smoking_initiation	6	26754967	30729306	cg23223756	30029461	ZNRD1|NCRNA00171	TSS1500|Body	29529754	30528685	8077	8077	0.314664	0.112714	0.409699	0.14674	0.0161829	No
smoking_initiation	6	26754967	30729306	cg06127619	30292755	HCG18	Body	29792896	30792698	6918	6337	0.435178	0.172473	0.269408	0.106758	0.0161829	No
smoking_initiation	13	100046450	101712300	cg15985972	100312143	CLYBL	Body	99812965	100812058	2310	1887	0.606228	0.197203	0.136122	0.0442638	0.0161829	No
smoking_initiation	7	117023709	118023709	cg13017929	116909621	-	-	116416010	117408281	1078	383	0.642688	0.22727	0.0841268	0.029733	0.0161823	No
smoking_initiation	16	24227064	25851633	cg26506947	25228688	AQP8	Body	24728783	25727843	2242	2242	0.540442	0.0915872	0.300824	0.0509637	0.0161822	No
smoking_initiation	3	47490500	50681136	cg15085006	47890815	MIR1226|DHX30	TSS1500|Body	47391729	48390164	913	840	0.677075	0.243954	0.0461706	0.0166194	0.0161812	No
smoking_initiation	20	29393501	31675258	cg11704513	30225851	COX4I2	5'UTR	29804073	30725648	1252	1252	1.52e-06	9.04e-07	0.61733	0.366486	0.0161811	Yes
smoking_initiation	20	29393501	31675258	cg04690246	31823157	BPIFA1	TSS1500	31323919	32322939	1265	710	0.11029	0.240937	0.198647	0.433945	0.0161806	No
smoking_initiation	3	107497514	108497514	cg09340875	107493811	BBX	Body	106994007	107993710	2103	1108	0.583792	0.210734	0.139099	0.050195	0.0161799	No
smoking_initiation	16	69076894	70607394	cg27590568	70562397	SF3B3|SNORD111B	TSS1500|Body	70063877	71016597	665	267	7.94e-29	1.09e-29	0.864813	0.119008	0.0161793	Yes
smoking_initiation	6	26754967	30729306	cg12828262	30524768	PRR3|GNL1	1stExon|5'UTR	30025179	31024748	4746	2944	0.476315	0.191051	0.225874	0.0905822	0.0161782	No
smoking_initiation	16	75266873	76266873	cg07551571	75682818	TERF2IP|KARS	TSS1500|Body	75182917	76182594	2200	1939	0.643861	0.181822	0.123329	0.0348111	0.0161773	No
smoking_initiation	6	26754967	30729306	cg00990221	30585122	PPP1R10|MRPS18B	TSS200|TSS1500	30086340	31084964	4946	2587	0.494015	0.211338	0.195046	0.0834238	0.0161768	No
smoking_initiation	6	26754967	30729306	cg11784631	30658014	NRM	Body	30158127	31157830	5378	2302	0.468459	0.206248	0.214637	0.0944816	0.0161745	No
smoking_initiation	6	26754967	30729306	cg12358432	29796593	HLA-G	Body	29297666	30296253	7417	7417	0.394018	0.150634	0.317724	0.12145	0.016174	No
smoking_initiation	12	74774793	75774793	cg17000939	75688237	CAPS2	Body|5'UTR	75189205	76187993	1794	914	0.620693	0.209985	0.114447	0.038702	0.0161735	No
smoking_initiation	16	49266772	50266772	cg26915318	49824449	ZNF423	Body	49324580	50323211	1863	1802	0.702203	0.116472	0.14167	0.0234821	0.0161734	No
smoking_initiation	6	26754967	30729306	cg20488756	30131586	TRIM15	1stExon	29631588	30631164	7953	7953	0.347218	0.124088	0.377594	0.134927	0.0161729	No
smoking_initiation	5	93698290	94698290	cg23310237	93617508	C5orf36	Body	93118265	94114586	1154	636	0.675818	0.216449	0.0693619	0.0221988	0.0161724	No
smoking_initiation	2	202343875	203343875	cg01113910	203102513	SUMO1	Body	202602789	203602207	1548	1248	0.702773	0.140418	0.117229	0.0234069	0.0161724	No
smoking_initiation	6	26754967	30729306	cg10940833	31105380	PSORS1C2|PSORS1C1	Body|3'UTR	30607411	31605278	10080	306	0.341202	0.172492	0.312281	0.157855	0.0161702	No
smoking_initiation	2	80499398	81499398	cg25636665	80549579	CTNNA2	Body	80049718	81049408	1851	914	0.587292	0.183433	0.162398	0.0507068	0.01617	No
smoking_initiation	15	96358409	97358409	cg22165081	95954336	-	-	95454391	96451469	2012	138	0.705456	0.0211636	0.249735	0.00747586	0.0161692	No
smoking_initiation	14	77029375	78029375	cg04255421	77507114	-	-	77007120	78006479	2260	2230	0.624023	0.194938	0.125639	0.0392321	0.0161676	No
smoking_initiation	17	43621579	45293283	cg07105462	44112588	KANSL1	Body	43625009	44568241	3749	3749	0.546115	0.219883	0.155316	0.0625189	0.016167	No
smoking_initiation	11	63633552	64633552	cg20911462	64561356	MAP4K2	Body	64063659	65060427	1057	562	0.646545	0.264563	0.0516195	0.0211063	0.0161662	No
smoking_initiation	8	114874642	115874642	cg04955876	114390826	CSMD3	TSS1500|Body	113891737	114890595	2165	52	1.98e-15	2.45e-17	0.971809	0.0120273	0.0161635	Yes
smoking_initiation	7	3003207	4003207	cg07683594	4008986	SDK1	Body	3509969	4508752	2689	1141	0.55036	0.240948	0.133916	0.0586124	0.0161631	No
smoking_initiation	5	90866274	91866274	cg18802244	91378333	-	-	90881388	91877278	1288	1284	0.693225	0.188732	0.0800922	0.0217891	0.0161624	No
smoking_initiation	6	108494161	109494161	cg02134353	108440118	-	-	107940287	108939083	1262	399	0.703796	0.183802	0.0763239	0.0199164	0.0161619	No
smoking_initiation	6	41401763	42401763	cg17399647	42231160	TRERF1	Body	41731681	42731115	1722	1091	0.716892	0.0806115	0.167516	0.0188203	0.0161611	No
smoking_initiation	6	26754967	30729306	cg20629387	30303740	TRIM39	Body	29803818	30803619	6826	6198	0.422707	0.173229	0.275157	0.112746	0.0161607	No
smoking_initiation	6	26754967	30729306	cg03955698	30587655	MRPS18B	Body	30087776	31087598	4977	2583	0.476369	0.205056	0.211424	0.0909925	0.0161589	No
smoking_initiation	10	9543159	10543159	ch.10.9918151R	9878145	-	-	9378494	10377499	2305	2046	0.0355346	0.0540327	0.354798	0.539478	0.0161573	No
smoking_initiation	16	220986	1220986	cg04423635	1222519	CACNA1H	Body	724307	1722385	1653	720	0.713076	0.129455	0.119614	0.0216992	0.0161555	No
smoking_initiation	3	47490500	50681136	cg02635314	47620448	CSPG5	TSS200	47120640	48119763	791	513	0.675227	0.243997	0.0474806	0.0171412	0.0161541	No
smoking_initiation	6	26754967	30729306	cg26193268	30290443	HCG18	Body	29790730	30789799	6932	6371	2.97e-20	1.17e-20	0.705615	0.278237	0.0161487	Yes
smoking_initiation	1	70990122	74324909	cg19749975	71547563	ZRANB2	TSS1500	71049034	72047398	1907	1907	0.591676	0.0198097	0.360319	0.0120476	0.0161473	No
smoking_initiation	6	26754967	30729306	cg12440187	30510300	GNL1	3'UTR	30010492	31010200	4705	3037	0.498471	0.194252	0.209505	0.0816268	0.016146	No
smoking_initiation	6	26754967	30729306	cg06005318	30690213	TUBB	Body	30190298	31190175	5738	2182	0.457867	0.200873	0.225986	0.0991275	0.0161455	No
smoking_initiation	6	26754967	30729306	cg19022254	29601705	GABBR1	TSS1500	29102861	30101656	7143	7143	0.302906	0.132752	0.381164	0.167033	0.0161444	No
smoking_initiation	9	119896391	120896391	cg08902905	120466635	TLR4	1stExon|5'UTR	119966801	120965362	2197	2102	0.523024	0.160834	0.229455	0.0705431	0.0161443	No
smoking_initiation	7	97207069	98207069	cg10681093	98700193	SMURF1	Body	98200924	99196073	1281	16	0.597094	0.261614	0.087033	0.038117	0.0161415	No
smoking_initiation	7	98571478	99571478	cg10681093	98700193	SMURF1	Body	98200924	99196073	1281	577	0.597094	0.261614	0.087033	0.038117	0.0161415	No
smoking_initiation	6	99847745	101829173	cg25170805	100677097	-	-	100177105	101176642	1900	1900	0.00709634	0.143171	0.0393668	0.794224	0.0161414	No
smoking_initiation	7	117023709	118023709	cg03772108	116889900	-	-	116397572	117388748	1072	371	0.637977	0.226657	0.0879825	0.0312418	0.0161414	No
smoking_initiation	6	26754967	30729306	cg23343973	30710764	FLOT1	TSS1500	30210807	31210731	5911	2098	0.457577	0.202415	0.224551	0.0993167	0.016141	No
smoking_initiation	6	26754967	30729306	cg20270172	30876140	GTF2H4	1stExon|5'UTR	30376291	31375493	9539	1301	0.336902	0.164147	0.32465	0.158162	0.0161391	No
smoking_initiation	6	26754967	30729306	cg06303288	30654722	KIAA1949	1stExon|5'UTR	30154910	31154633	5350	2316	0.474392	0.208883	0.208706	0.0918806	0.0161381	No
smoking_initiation	1	45996709	46996709	cg16634661	46954794	-	-	46455423	47450280	1743	947	0.650834	0.192442	0.108516	0.0320705	0.0161373	No
smoking_initiation	1	65969643	66969643	cg19057348	65730091	DNAJC6	TSS1500	65230942	66229413	2205	894	0.230784	0.137292	0.386111	0.229678	0.0161359	No
smoking_initiation	18	53161743	54161743	cg00412262	53746866	-	-	53248151	54246800	1735	1606	0.699507	0.140947	0.119373	0.024037	0.0161357	No
smoking_initiation	3	47490500	50681136	cg11052904	48754871	IP6K2	TSS200	48255220	49254427	932	932	0.729656	0.172822	0.0658141	0.0155722	0.0161357	No
smoking_initiation	6	26754967	30729306	cg22334880	30312818	RPP21	TSS200	29812834	30812519	6728	6076	0.402722	0.16487	0.295369	0.120905	0.0161342	No
smoking_initiation	3	52386605	54266212	cg20455422	53763418	CACNA1D	Body	53263971	54262746	1813	1813	0.624224	0.167381	0.151621	0.04064	0.0161336	No
smoking_initiation	17	37324339	38324339	cg17632012	37690441	CDK12	3'UTR	37190997	38189793	1534	1235	0.685472	0.177174	0.0963367	0.0248841	0.0161331	No
smoking_initiation	7	117023709	118023709	cg25968876	116593353	ST7OT4|ST7|ST7OT1	TSS200|TSS1500|Body	116093630	117093302	1147	48	0.672595	0.220939	0.0680099	0.0223242	0.016132	No
smoking_initiation	21	40088819	41088819	cg03309031	40177075	ETS2	TSS200|TSS1500	39677564	40677046	2715	1730	0.542327	0.248467	0.132422	0.0606527	0.0161315	No
smoking_initiation	5	106325618	107865642	cg27055235	106276849	LOC102467213	Body	105778305	106774922	2403	1019	0.619829	0.202016	0.122209	0.0398147	0.0161311	No
smoking_initiation	6	26754967	30729306	cg10111786	30523426	PRR3|GNL1	TSS1500|Body	30023868	31023203	4734	2951	0.499718	0.2004	0.202543	0.081209	0.0161292	No
smoking_initiation	6	26754967	30729306	cg07912416	30860130	DDR1	Body	30360150	31360095	9519	1462	0.366669	0.178908	0.294577	0.143717	0.0161292	No
smoking_initiation	9	23331658	24331658	cg18883726	23703145	ELAVL2	Body	23203619	24203000	1652	1510	0.662096	0.203135	0.090799	0.0278415	0.0161287	No
smoking_initiation	4	140386963	141386963	cg23240857	140005776	ELF2	TSS200|Body	139506004	140505668	1838	210	0.65002	0.158021	0.141458	0.0343726	0.0161282	No
smoking_initiation	10	118178712	119178712	cg19617377	119001427	SLC18A2	Body	118501602	119499443	1478	752	0.607942	0.242676	0.0952488	0.0380049	0.0161281	No
smoking_initiation	4	27746049	29330758	cg24719112	28790914	-	-	28291824	29290229	2945	2945	1.19e-13	2.29e-12	0.0487404	0.935131	0.0161281	Yes
smoking_initiation	16	75266873	76266873	cg16923996	75589572	TMEM231	Body|5'UTR	75090134	76086918	2117	1660	0.644926	0.181821	0.122582	0.034543	0.0161278	No
smoking_initiation	9	80944104	81944104	cg05223967	81282691	-	-	80783090	81782267	2046	1716	0.611231	0.199081	0.130932	0.042629	0.0161275	No
smoking_initiation	6	26754967	30729306	cg06921107	30570103	PPP1R10	Body	30070178	31070096	4842	2669	0.415495	0.174311	0.277616	0.116451	0.0161265	No
smoking_initiation	11	63633552	64633552	cg17987027	64607797	CDC42BPG	Body	64108262	65107454	1045	520	0.687686	0.193159	0.0804485	0.0225804	0.0161263	No
smoking_initiation	11	65061468	66061468	cg17987027	64607797	CDC42BPG	Body	64108262	65107454	1045	30	0.687686	0.193159	0.0804485	0.0225804	0.0161263	No
smoking_initiation	1	58315243	59315243	cg00848728	58716018	DAB1	1stExon|5'UTR	58217055	59215980	2799	2566	0.610038	0.169956	0.159469	0.0444119	0.0161252	No
smoking_initiation	6	26754967	30729306	cg20618357	30640850	DHX16	TSS200	30140913	31140808	5246	2352	0.463994	0.203897	0.21953	0.0964542	0.016124	No
smoking_initiation	6	26754967	30729306	cg09374772	30646794	KIAA1949	Body	30147230	31146722	5294	2334	0.452474	0.199053	0.230822	0.101528	0.016124	No
smoking_initiation	1	49011424	52273078	cg26863891	52060527	-	-	51560839	52560302	875	552	0.843266	0.0475833	0.0880743	0.00495368	0.0161227	No
smoking_initiation	6	26754967	30729306	cg07011235	30153088	TRIM26	3'UTR	29653128	30652872	7858	7858	0.422586	0.150478	0.302952	0.107862	0.0161225	No
smoking_initiation	12	111404371	113118346	cg08100419	112144086	ACAD10	Body	111644800	112641707	896	896	0.701765	0.217224	0.0495632	0.0153257	0.0161224	No
smoking_initiation	6	157238258	158238258	cg18978680	158734097	TULP4	1stExon|5'UTR	158234131	159233190	3116	13	0.0103974	0.000796909	0.903456	0.0692295	0.0161202	No
smoking_initiation	6	158382320	159382320	cg18978680	158734097	TULP4	1stExon|5'UTR	158234131	159233190	3116	2656	0.0103974	0.000796909	0.903456	0.0692295	0.0161202	No
smoking_initiation	16	71466463	73074550	cg04017036	73104388	-	-	72606966	73604279	1720	558	0.617122	0.235561	0.094964	0.0362325	0.0161199	No
smoking_initiation	6	26754967	30729306	cg06814856	30594744	C6orf134	1stExon	30094788	31094728	5033	2561	0.469174	0.201934	0.218672	0.0941009	0.0161197	No
smoking_initiation	13	96323724	97323724	cg21587211	97600043	-	-	97100681	98098524	1278	235	0.78435	0.0605991	0.128983	0.00994915	0.0161188	No
smoking_initiation	17	43621579	45293283	cg26255074	43930387	MAPT-AS1	Body	43430388	44412076	4076	3745	0.522762	0.225111	0.164981	0.0710278	0.0161185	No
smoking_initiation	16	75266873	76266873	cg09002351	75204945	ZFP1	3'UTR	74705424	75704766	2259	1014	0.621706	0.117531	0.205763	0.0388826	0.016117	No
smoking_initiation	14	77029375	78029375	cg00325141	77921323	VIPAS39	5'UTR	77422455	78421203	2881	1412	0.553309	0.177503	0.191616	0.061455	0.016116	No
smoking_initiation	3	25225501	26225501	cg16046196	25862632	-	-	25362866	26355471	1455	1395	0.641149	0.188625	0.11909	0.0350201	0.0161148	No
smoking_initiation	14	99193843	100193843	cg05875239	99787559	-	-	99287684	100286536	1922	1721	0.717474	0.106496	0.139261	0.0206546	0.0161148	No
smoking_initiation	6	26754967	30729306	cg13426098	30654771	KIAA1949	1stExon|5'UTR	30154910	31154633	5350	2316	0.466727	0.205508	0.216388	0.0952633	0.0161132	No
smoking_initiation	17	37324339	38324339	cg17740645	37894413	GRB7	TSS200|5'UTR	37396679	38393763	1405	1314	0.661732	0.167557	0.123375	0.0312237	0.0161122	No
smoking_initiation	16	220986	1220986	cg09662162	1212457	CACNA1H	Body	716287	1712386	1649	728	0.599568	0.257463	0.0887594	0.0380984	0.0161115	No
smoking_initiation	6	26754967	30729306	cg21636096	30313077	RPP21	Body	29813240	30812519	6717	6065	0.443856	0.181682	0.254283	0.104069	0.0161111	No
smoking_initiation	16	69076894	70607394	cg08183066	70333124	DDX19B	1stExon|5'UTR	69833663	70831992	1044	707	0.676977	0.224395	0.0619878	0.0205307	0.0161101	No
smoking_initiation	9	23331658	24331658	cg14523578	23826178	ELAVL2	TSS200	23326744	24325579	1728	1725	0.653824	0.200582	0.099099	0.0303857	0.0161097	No
smoking_initiation	16	71466463	73074550	cg26982734	73338307	-	-	72838680	73838110	2136	448	0.585087	0.229721	0.121425	0.0476584	0.0161093	No
smoking_initiation	4	140386963	141386963	cg09667261	140005760	ELF2	TSS200|Body	139506004	140505668	1838	210	0.677234	0.164637	0.11426	0.0277608	0.0161087	No
smoking_initiation	2	80499398	81499398	cg04102912	81098653	-	-	80599380	81598302	1908	1731	0.600052	0.226463	0.114268	0.0431093	0.0161076	No
smoking_initiation	10	118178712	119178712	cg08561530	118610187	-	-	118110196	119110129	1627	1514	0.644243	0.212898	0.0952811	0.0314706	0.0161076	No
smoking_initiation	12	120583279	121583279	cg12902688	121029896	-	-	120531288	121529741	1826	1762	0.0393969	0.195401	0.125693	0.623401	0.0161074	No
smoking_initiation	3	52386605	54266212	cg12609243	54155240	CACNA2D3	TSS1500	53655382	54655054	2217	1198	0.651303	0.153023	0.145418	0.0341498	0.0161064	No
smoking_initiation	18	38797254	39797254	cg14756480	39534432	PIK3C3	TSS1500	39034578	40033369	1953	1393	0.649839	0.18875	0.112611	0.0326927	0.0161061	No
smoking_initiation	14	77029375	78029375	cg22507244	77609143	ZDHHC22	TSS1500	77111357	78108614	2451	2142	0.617111	0.193798	0.131657	0.0413298	0.0161037	No
smoking_initiation	6	26754967	30729306	cg06868245	30611830	C6orf134	3'UTR	30111863	31111710	5119	2475	0.471272	0.20844	0.210915	0.0932698	0.016103	No
smoking_initiation	22	42198430	43198430	cg25219329	42679444	-	-	42179662	43179297	2158	2115	0.496453	0.0814658	0.348764	0.0572146	0.0161024	No
smoking_initiation	17	37324339	38324339	cg10217979	37564140	MED1	Body	37064161	38063980	1334	870	0.695745	0.178042	0.0876889	0.0224236	0.0160996	No
smoking_initiation	14	77029375	78029375	cg23543760	77809013	TMED8	Body	77309084	78308912	2656	1596	0.603752	0.192715	0.142094	0.0453397	0.0160994	No
smoking_initiation	9	119896391	120896391	cg14472062	120310684	-	-	119811790	120808524	2444	2135	0.619195	0.191061	0.132712	0.0409339	0.0160988	No
smoking_initiation	11	45893574	46893574	cg12019650	45928841	C11orf94	TSS200	45429381	46427855	1305	510	0.590273	0.297024	0.0642767	0.0323277	0.0160987	No
smoking_initiation	17	7303118	8303118	cg27532770	7344021	FGF11	TSS200|Body	6844414	7843941	1589	954	0.623717	0.204738	0.117043	0.0384039	0.0160982	No
smoking_initiation	2	124205	1124205	cg22860963	883793	-	-	384221	1383392	3758	2682	1.32e-07	0.0759939	1.57e-06	0.907907	0.0160975	No
smoking_initiation	6	26754967	30729306	cg07816366	30594749	C6orf134	1stExon	30094788	31094728	5033	2561	0.450426	0.193865	0.237437	0.102177	0.0160948	No
smoking_initiation	6	26754967	30729306	cg06182584	30614329	C6orf136	TSS1500	30114365	31114182	5120	2453	0.470043	0.20772	0.212328	0.0938153	0.0160938	No
smoking_initiation	21	40088819	41088819	cg24926355	40018791	ERG	Body|5'UTR	39519179	40517875	2603	1297	0.702042	0.0219287	0.252079	0.00785772	0.0160934	No
smoking_initiation	17	37324339	38324339	ch.17.1009718F	37656220	CDK12	Body	37158780	38155798	1467	1133	0.668699	0.172479	0.113476	0.029253	0.0160931	No
smoking_initiation	5	103429588	104429588	cg02734891	104728427	-	-	104229849	105228022	2029	484	0.59442	0.191679	0.149588	0.0482206	0.0160928	No
smoking_initiation	17	43621579	45293283	cg17412539	43757563	MGC57346-CRHR1	5'UTR	43259719	44257473	3526	3013	0.541779	0.207951	0.169237	0.0649421	0.0160913	No
smoking_initiation	19	17960956	18960956	cg18745519	19453779	MAU2	Body	18956699	19953210	1530	3	0.202409	0.00243945	0.769799	0.00926158	0.0160909	No
smoking_initiation	6	163307748	164307748	cg06387147	164637838	-	-	164137947	165137767	2760	503	0.685544	0.107591	0.16491	0.0258652	0.0160908	No
smoking_initiation	2	32308804	33308804	cg03448964	32440900	SLC30A6	Body	31943683	32940834	1238	758	0.747486	0.064846	0.157898	0.0136819	0.0160877	No
smoking_initiation	14	77029375	78029375	cg21220927	77787328	GSTZ1|POMT2	TSS200|TSS1500|1stExon|5'UTR	77287411	78286982	2657	1676	0.583179	0.185922	0.162895	0.0519162	0.0160876	No
smoking_initiation	7	1370794	2370794	cg22365446	1885050	MAD1L1	Body	1385413	2384599	1750	1731	0.000391466	0.215025	0.00139658	0.7671	0.0160866	No
smoking_initiation	6	108494161	109494161	cg02062480	108487388	NR2E1	1stExon|5'UTR	107989872	108987227	1265	442	0.678703	0.200979	0.0804322	0.0238017	0.0160845	No
smoking_initiation	2	80499398	81499398	cg05013218	80686485	CTNNA2	Body	80186635	81186232	1752	1208	0.629039	0.228067	0.0930795	0.0337312	0.0160839	No
smoking_initiation	1	45996709	46996709	cg06703079	46597625	PIK3R3	1stExon|5'UTR	46098257	47097027	1820	1637	0.630267	0.210518	0.107306	0.0358256	0.016083	No
smoking_initiation	7	117023709	118023709	cg15394626	116594619	ST7OT4|ST7|ST7OT1	TSS1500|Body	116094656	117094386	1147	51	0.681445	0.223915	0.0591413	0.019417	0.0160822	No
