## Supplementary material for "Smoking-informed methylation and expression QTLs in human brain and colocalization with smoking-associated genetic loci": Table S8 (part 9 of 35)

### Sheet: S8. GSCAN-meQTL Coloc  (continued)
GSCAN phenotype	Chromosome	GSCAN locus start coordinate	GSCAN locus end coordinate	Illumina CpG ID	CpG start coordinate	Annotated gene for CpG	CpG location relative to gene	Coloc test region start coordinate	Coloc test region end coordinate	Number of genetic variants within coloc test region	Number of coloc test region genetic variants within GSCAN Locus	Posterior probability of coloc hypothesis H0	Posterior probability of coloc hypothesis H1	Posterior probability of coloc hypothesis H2	Posterior probability of coloc hypothesis H3	Posterior probability of coloc hypothesis H4	CpG has genome-wide significant meQTL
smoking_initiation	7	97207069	98207069	cg09221667	98667581	SMURF1	Body	98171958	99166544	1302	63	0.63586	0.221621	0.0937705	0.0326665	0.0160821	No
smoking_initiation	7	98571478	99571478	cg09221667	98667581	SMURF1	Body	98171958	99166544	1302	551	0.63586	0.221621	0.0937705	0.0326665	0.0160821	No
smoking_initiation	16	71466463	73074550	cg27304754	71392088	CALB2	TSS1500	70898727	71891984	1519	829	0.212914	0.0858356	0.48832	0.196848	0.0160817	No
smoking_initiation	11	63633552	64633552	cg04250489	63535821	C11orf95	Body	63036386	64034866	1148	500	0.633716	0.227571	0.0902421	0.0323903	0.0160811	No
smoking_initiation	12	111404371	113118346	cg13422253	112191080	ACAD10	Body	111691556	112687233	864	864	0.690762	0.235064	0.0433557	0.0147377	0.0160801	No
smoking_initiation	2	137071174	138807575	cg13182547	138697788	-	-	138198032	139197484	2072	1440	0.636339	0.0179696	0.320576	0.00903669	0.0160781	No
smoking_initiation	17	43621579	45293283	cg19670923	43972806	LOC100128977|MAPT|LOC100130148	TSS1500|Body|5'UTR	43472825	44459139	4005	3746	0.516816	0.221187	0.172227	0.0736938	0.0160764	No
smoking_initiation	6	26754967	30729306	cg08116408	30112776	TRIM40	Body	29613218	30612107	7998	7998	0.38716	0.138176	0.337981	0.120608	0.0160762	No
smoking_initiation	17	37324339	38324339	cg22984222	37383954	-	-	36886720	37880525	1319	568	0.695238	0.175025	0.0908147	0.0228464	0.0160759	No
smoking_initiation	6	108494161	109494161	cg03320681	108509096	NR2E1	3'UTR	108009760	109008998	1237	456	0.451707	0.13404	0.307073	0.0911053	0.016075	No
smoking_initiation	6	26754967	30729306	cg11358777	29638498	MOG	Body|3'UTR	29138777	30138241	7226	7226	0.412152	0.17667	0.276568	0.118535	0.0160748	No
smoking_initiation	2	80499398	81499398	cg24632241	80530431	LRRTM1|CTNNA2	Body	80030528	81030092	1890	898	0.64506	0.194679	0.110772	0.0334149	0.0160747	No
smoking_initiation	6	26754967	30729306	cg17285393	30029439	ZNRD1|NCRNA00171	TSS1500|Body|1stExon	29529754	30528685	8077	8077	0.351244	0.125817	0.3732	0.133666	0.0160729	No
smoking_initiation	6	26754967	30729306	cg23698950	30110123	TRIM40	Body	29610281	30609661	8001	8001	0.405109	0.144367	0.320318	0.114134	0.0160725	No
smoking_initiation	6	26754967	30729306	cg24697238	30879889	GTF2H4	Body	30379965	31379823	9549	1255	0.345273	0.16826	0.316281	0.154116	0.0160702	No
smoking_initiation	14	77029375	78029375	cg21511816	76597824	-	-	76098036	77097767	1837	159	0.739931	0.0817828	0.146086	0.0161305	0.0160701	No
smoking_initiation	6	26754967	30729306	cg19074437	29396270	OR11A1	TSS1500	28896528	29895959	5066	5066	0.468464	0.192868	0.228529	0.0940698	0.0160695	No
smoking_initiation	12	132880790	133880790	cg13085553	133248929	POLE	Body	132826881	133748701	1614	1613	0.810511	0.0367471	0.130761	0.00591238	0.0160685	No
smoking_initiation	7	117023709	118023709	cg05036100	116821592	ST7|ST7OT3	TSS1500|Body	116321796	117319840	1072	292	0.66398	0.235795	0.0621146	0.0220423	0.016068	No
smoking_initiation	3	156893770	159548333	cg20857738	159337149	SCHIP1|IQCJ-SCHIP1	Body	158837951	159836931	1848	1113	0.308919	0.014835	0.629943	0.0302353	0.0160669	No
smoking_initiation	6	26754967	30729306	cg21565309	30313154	RPP21	Body	29813240	30813097	6718	6065	0.432329	0.176968	0.265836	0.1088	0.0160668	No
smoking_initiation	11	45893574	46893574	cg07498415	45721853	-	-	45221963	46221427	1546	344	0.565738	0.281113	0.0915911	0.0454952	0.0160627	No
smoking_initiation	6	26754967	30729306	cg08677140	30582241	PPP1R10	5'UTR	30082688	31082197	4918	2594	0.469206	0.200607	0.220057	0.0940683	0.0160621	No
smoking_initiation	14	77029375	78029375	cg18786126	77494107	C14orf4	1stExon	76994379	77994091	2236	2181	0.63028	0.196869	0.119485	0.0373054	0.0160598	No
smoking_initiation	3	47490500	50681136	cg20288994	47483991	SCAP	Body	46988561	47983123	823	409	0.69715	0.232678	0.0405839	0.013529	0.0160597	No
smoking_initiation	2	224972985	226832033	cg02338947	225244102	FAM124B	3'UTR	224745341	225743460	2202	1701	5.44e-06	5.24e-07	0.897598	0.0863363	0.0160594	Yes
smoking_initiation	17	37324339	38324339	cg05979264	37301818	PLXDC1	Body	36803799	37801814	1268	463	0.717261	0.160425	0.086846	0.0194082	0.0160589	No
smoking_initiation	6	26754967	30729306	cg02776080	29999615	NCRNA00171	Body	29500225	30499599	8118	8118	0.331039	0.118791	0.393076	0.141036	0.0160575	No
smoking_initiation	7	121454709	122454709	cg07886327	122261623	CADPS2	Body	121762506	122761594	1963	1275	0.44558	0.251481	0.183393	0.103489	0.0160573	No
smoking_initiation	1	179283167	180283167	cg03440799	179334176	C1orf125	TSS1500	178836971	179833727	2976	2160	0.000973366	3.52e-05	0.948634	0.0343013	0.0160566	Yes
smoking_initiation	16	49266772	50266772	cg03879386	49600702	ZNF423	Body	49100890	50100274	1999	1649	0.662735	0.103864	0.187912	0.0294336	0.0160549	No
smoking_initiation	6	26754967	30729306	cg24737739	30303681	TRIM39	Body	29803818	30803619	6826	6198	0.44916	0.18407	0.248779	0.101936	0.0160547	No
smoking_initiation	6	26754967	30729306	cg24529500	30540984	ABCF1	Body	30041009	31040923	4785	2853	0.490087	0.198685	0.210038	0.0851349	0.0160545	No
smoking_initiation	11	65061468	66061468	cg22990673	65700104	-	-	65206017	66199362	1432	1293	0.779706	0.0440124	0.151681	0.00854596	0.0160541	No
smoking_initiation	12	111404371	113118346	cg18545490	112037798	ATXN2	TSS1500	111543825	112537738	861	861	0.740567	0.149567	0.0780627	0.0157498	0.0160533	No
smoking_initiation	1	65969643	66969643	cg07902445	65646478	AK4	Body	65147002	66146306	2021	608	0.640044	0.191937	0.11692	0.035046	0.0160533	No
smoking_initiation	6	26754967	30729306	cg09389160	30688828	TUBB	Body	30189569	31188778	5724	2186	0.453327	0.198853	0.23062	0.101146	0.0160532	No
smoking_initiation	3	47490500	50681136	cg17215036	48129188	MAP4	5'UTR	47633355	48628014	976	976	0.681093	0.233307	0.0518147	0.017733	0.0160528	No
smoking_initiation	7	121454709	122454709	cg15694872	122149385	CADPS2	Body	121653177	122649358	1864	1435	0.544706	0.306374	0.0850472	0.0478194	0.0160524	No
smoking_initiation	6	26754967	30729306	cg00550554	30294969	HCG18|TRIM39	TSS200|5'UTR	29794989	30794644	6903	6308	0.439965	0.17416	0.264956	0.104867	0.0160515	No
smoking_initiation	6	26754967	30729306	cg11403689	30875854	GTF2H4	TSS200	30375884	31375493	9542	1304	0.373384	0.181925	0.288224	0.140416	0.0160512	No
smoking_initiation	3	117322149	118825714	cg25937790	119114849	CDGAP	Body	118615463	119613452	2273	311	0.644036	0.135006	0.169411	0.0354968	0.0160496	No
smoking_initiation	8	59314666	60314666	cg22523351	59554016	NSMAF	Body	59055118	60053603	2473	1500	1.5e-05	0.339783	2.85e-05	0.644126	0.0160473	No
smoking_initiation	6	26754967	30729306	cg07645004	30520221	GNL1	Body	30020252	31020152	4712	2970	0.487498	0.196277	0.214024	0.0861548	0.0160463	No
smoking_initiation	6	26754967	30729306	cg10666224	29768246	-	-	29268378	30267886	7382	7382	0.387233	0.148404	0.324118	0.1242	0.0160453	No
smoking_initiation	3	161261866	162261866	cg05229171	162013454	-	-	161513593	162511139	3911	2890	0.662562	0.0935551	0.199662	0.0281766	0.0160441	No
smoking_initiation	5	90866274	91866274	cg26161368	91018691	-	-	90521765	91516561	1567	1088	0.659424	0.179795	0.113741	0.0309959	0.0160439	No
smoking_initiation	16	75266873	76266873	cg24428928	75320900	-	-	74821263	75817290	2156	1158	0.616649	0.173164	0.151591	0.0425528	0.0160437	No
smoking_initiation	6	26754967	30729306	cg24945895	30786477	LINC00243	Body	30286505	31286420	7546	1822	0.169348	0.0743948	0.514298	0.225916	0.0160431	No
smoking_initiation	6	26754967	30729306	cg19511857	30596112	ATAT1	Body|ExonBnd	30096717	31095942	5046	2555	0.478028	0.205668	0.209948	0.0903127	0.0160431	No
smoking_initiation	1	41276623	42276623	cg15937073	42384564	HIVEP3	TSS200	41884866	42883403	1649	623	0.540206	0.0586982	0.347329	0.0377243	0.0160423	No
smoking_initiation	14	77029375	78029375	cg11078810	77843775	TMED8|C14orf174	TSS1500|1stExon	77343894	78343371	2740	1518	0.581596	0.187207	0.162776	0.0523792	0.0160419	No
smoking_initiation	6	26754967	30729306	cg22596454	30685146	MDC1	1stExon|5'UTR	30185241	31185059	5696	2203	0.464025	0.203502	0.219976	0.0964561	0.0160413	No
smoking_initiation	11	45893574	46893574	cg25571757	46414626	-	-	45917703	46911781	876	850	0.594459	0.305588	0.0554328	0.0284798	0.0160412	No
smoking_initiation	6	26754967	30729306	cg26158287	30685461	MDC1	TSS200	30185523	31185265	5696	2201	0.442842	0.194212	0.241159	0.105746	0.0160409	No
smoking_initiation	20	61488382	62488382	cg21520607	62200854	PRIC285	Body	61700859	62700228	2073	1754	0.000841991	3.76e-05	0.941049	0.0420346	0.0160364	Yes
smoking_initiation	6	26754967	30729306	cg23988749	30585293	PPP1R10|MRPS18B	TSS200|TSS1500	30086340	31085269	4948	2587	0.450981	0.19293	0.238178	0.101876	0.0160355	No
smoking_initiation	6	26754967	30729306	cg17389738	30711642	IER3|FLOT1	TSS1500|3'UTR	30211660	31211592	5914	2090	0.459476	0.20326	0.22272	0.0985093	0.0160349	No
smoking_initiation	7	117023709	118023709	cg07529089	116702257	ST7	Body	116202530	117201363	1019	173	0.651951	0.228338	0.0767956	0.0268807	0.0160345	No
smoking_initiation	20	61488382	62488382	cg08715226	62327732	TNFRSF6B	TSS1500|5'UTR	61829484	62818891	1941	1412	0.524531	0.0233915	0.417444	0.0185999	0.0160344	No
smoking_initiation	22	42198430	43198430	cg05940240	41762302	TEF	TSS1500	41262852	42260971	1444	116	0.349757	0.00814221	0.611839	0.0142274	0.0160343	No
smoking_initiation	6	26754967	30729306	cg25796098	30710373	FLOT1	1stExon|5'UTR	30210550	31210265	5906	2099	0.393793	0.174201	0.288407	0.127566	0.016034	No
smoking_initiation	9	23331658	24331658	cg09887199	23829189	-	-	23332329	24326798	1726	1726	0.659706	0.202386	0.093275	0.0285991	0.0160334	No
smoking_initiation	3	47490500	50681136	cg06120020	47863455	DHX30	Body	47363971	48362750	865	780	0.682667	0.246036	0.0406351	0.014629	0.0160329	No
smoking_initiation	15	66976952	67976952	cg10577534	67354460	-	-	66854953	67854241	2219	1838	0.677465	0.104445	0.175083	0.0269765	0.0160306	No
smoking_initiation	6	26754967	30729306	cg19579903	30583082	PPP1R10	5'UTR	30083182	31083022	4927	2591	0.456493	0.195278	0.232681	0.0995197	0.0160292	No
smoking_initiation	16	49266772	50266772	cg04534926	49314257	CBLN1	Body	48814724	49813666	2104	1109	0.708654	0.106523	0.146751	0.0220431	0.016029	No
smoking_initiation	6	108494161	109494161	cg08880115	108481559	-	-	107983816	108981196	1261	437	0.675432	0.199947	0.0838008	0.0247913	0.016029	No
smoking_initiation	7	98571478	99571478	cg10740320	99011623	BUD31	Body	98511865	99511563	783	764	0.640055	0.283988	0.0415215	0.0184068	0.016029	No
smoking_initiation	6	26754967	30729306	cg11498582	30684340	MDC1	5'UTR	30184402	31184196	5683	2206	0.421258	0.184782	0.26271	0.11522	0.0160287	No
smoking_initiation	8	8208714	11263655	cg24520755	9996632	MSRA	Body	9499252	10496485	1800	1800	0.524885	0.258084	0.134758	0.0662441	0.0160286	No
smoking_initiation	14	77029375	78029375	cg04848682	77492060	C14orf4	1stExon	76992164	77991727	2227	2169	0.606354	0.189241	0.143582	0.0447952	0.016028	No
smoking_initiation	8	8208714	11263655	cg26006870	11559039	-	-	11060217	11894717	2565	558	0.412134	0.0425321	0.479808	0.0495001	0.0160263	No
smoking_initiation	9	133834588	135407263	cg07784926	133838515	-	-	133340068	134338350	1583	777	0.107845	0.00939964	0.797259	0.0694724	0.0160245	No
smoking_initiation	3	25225501	26225501	cg14346532	25796301	NGLY1	Body	25296328	26295885	1666	1622	0.607636	0.179324	0.152135	0.0448815	0.0160238	No
smoking_initiation	6	26754967	30729306	cg01152616	30619173	C6orf136	Body	30119275	31119049	5137	2413	0.462687	0.204021	0.220191	0.0970768	0.0160237	No
smoking_initiation	3	52386605	54266212	cg08786648	53912019	ACTR8	Body	53412173	54411655	2049	1543	0.660357	0.176257	0.116329	0.0310336	0.0160234	No
smoking_initiation	5	164596435	168114971	cg25350819	165035684	-	-	164535712	165535249	2191	1967	0.60539	0.212979	0.122522	0.0430877	0.0160215	No
smoking_initiation	16	75266873	76266873	cg01230035	75284882	BCAR1	Body	74785184	75784835	2236	1129	0.611492	0.171748	0.156733	0.0440052	0.0160215	No
smoking_initiation	3	47490500	50681136	cg19108966	47555866	C3orf75	TSS1500	47059323	48054553	805	468	0.683843	0.243063	0.0421185	0.0149544	0.0160211	No
smoking_initiation	7	117023709	118023709	cg04175550	116585952	-	-	116086134	117084585	1155	40	0.665964	0.215883	0.0771419	0.0249908	0.0160206	No
smoking_initiation	18	38797254	39797254	cg20115542	39270431	-	-	38771348	39770392	1834	1777	0.577861	0.152886	0.200265	0.0529686	0.0160196	No
smoking_initiation	12	111404371	113118346	cg19104032	113224098	-	-	112724768	113723186	1648	347	0.679148	0.142318	0.134372	0.0281422	0.0160193	No
smoking_initiation	16	220986	1220986	cg14976500	1210484	CACNA1H	Body	711572	1709719	1650	730	0.541172	0.303808	0.089036	0.0499678	0.0160157	No
smoking_initiation	17	37324339	38324339	cg10498434	37783488	PPP1R1B	TSS1500|1stExon|5'UTR	37283793	38283199	1403	1335	0.652184	0.168984	0.129326	0.0334929	0.0160134	No
smoking_initiation	17	43621579	45293283	cg10159607	43716515	C17orf69	Body	43218259	44216322	3338	2772	0.563889	0.209046	0.153983	0.057069	0.0160129	No
smoking_initiation	3	52386605	54266212	cg20785121	53678102	CACNA1D	Body	53178303	54177951	1802	1802	0.663325	0.188542	0.102892	0.0292296	0.0160117	No
smoking_initiation	10	118178712	119178712	cg26783057	118891670	VAX1	3'UTR	118391724	119391213	1537	1047	0.613637	0.244065	0.090362	0.0359241	0.0160112	No
smoking_initiation	6	26754967	30729306	cg07889936	30616472	C6orf136	Body	30116537	31116246	5134	2438	0.46148	0.203981	0.220902	0.0976259	0.0160108	No
smoking_initiation	1	45996709	46996709	cg10685628	46251517	-	-	45751628	46747301	1653	1284	0.195744	0.0165287	0.711642	0.0600755	0.01601	No
smoking_initiation	12	74774793	75774793	cg25112529	75887380	GLIPR1	Body	75387515	76386973	1947	650	0.657245	0.188903	0.107081	0.0307609	0.0160097	No
smoking_initiation	10	10633823	11633823	cg23976499	11207527	CUGBP2	Body	10707944	11707380	2256	2109	0.728215	0.0725272	0.166667	0.0165833	0.0160077	No
smoking_initiation	3	117322149	118825714	cg15627871	117321806	-	-	116822023	117820386	2095	1159	0.000168998	0.191093	0.000700467	0.79203	0.0160076	No
smoking_initiation	16	5311367	6311367	cg14272287	5652181	LINC01570	Body	5212417	6151362	2699	2538	0.662209	0.144472	0.145569	0.0317424	0.0160075	No
smoking_initiation	6	26754967	30729306	cg13357602	30655720	KIAA1949	TSS200|TSS1500	30155767	31155670	5362	2309	0.475909	0.209569	0.207262	0.0912531	0.0160072	No
smoking_initiation	2	80499398	81499398	cg00091964	80530891	LRRTM1|CTNNA2	Body	80030891	81030092	1889	898	0.618862	0.186771	0.137023	0.0413372	0.0160063	No
smoking_initiation	6	26754967	30729306	cg24592546	30136790	TRIM15	Body	29636822	30636197	7923	7923	0.393093	0.140338	0.332038	0.118525	0.0160062	No
smoking_initiation	11	63633552	64633552	cg19395706	64412079	NRXN2	TSS1500|Body	63912189	64910656	1051	751	2.39e-15	1.89e-15	0.54934	0.434654	0.0160061	Yes
smoking_initiation	4	147297913	148297913	cg07701757	147164858	-	-	146665461	147664762	1894	593	0.59339	0.259927	0.0908831	0.0397942	0.0160058	No
smoking_initiation	15	66976952	67976952	cg09982419	68343575	-	-	67843754	68843421	1982	233	0.744671	0.0769474	0.147183	0.0151925	0.0160057	No
smoking_initiation	6	26754967	30729306	cg12803315	30298740	TRIM39	Body	29798749	30798697	6862	6249	0.426235	0.171751	0.275152	0.110856	0.0160052	No
smoking_initiation	6	41401763	42401763	cg00592058	40996075	UNC5CL	3'UTR	40496106	41495339	2392	104	1.71e-05	1.97e-07	0.972793	0.0111846	0.0160049	No
smoking_initiation	6	26754967	30729306	cg01132522	30510021	GNL1	3'UTR	30010080	31009934	4705	3039	0.434367	0.169572	0.273357	0.1067	0.0160041	No
smoking_initiation	10	102686838	105665256	cg09147423	103455113	FBXW4	TSS1500	102955294	103952938	1175	1175	0.45647	0.0330405	0.461124	0.0333614	0.0160033	No
smoking_initiation	1	49011424	52273078	cg18464784	48938453	SPATA6	TSS1500	48439566	49438065	1870	718	0.475308	0.239702	0.178821	0.0901654	0.0160032	No
smoking_initiation	16	69076894	70607394	cg27429480	70461992	ST3GAL2	5'UTR	69962481	70934102	780	391	0.703868	0.21654	0.0486411	0.0149481	0.0160032	No
smoking_initiation	17	43621579	45293283	cg18085866	45331354	ITGB3	Body	44833217	45831038	1935	911	1.42e-40	9.75e-42	0.920981	0.0630183	0.0160005	Yes
smoking_initiation	6	26754967	30729306	cg16317730	30539486	ABCF1	Body	30039566	31039428	4793	2869	0.493932	0.200273	0.206202	0.0835921	0.0160005	No
smoking_initiation	6	26754967	30729306	cg14330924	29945024	HCG9	Body	29445495	30444645	8142	8142	0.377944	0.136384	0.345142	0.124531	0.0159992	No
smoking_initiation	6	108494161	109494161	cg26065223	108478837	-	-	107983816	108977107	1258	434	0.677783	0.200568	0.0815376	0.0241124	0.0159992	No
smoking_initiation	5	164596435	168114971	cg15470457	167713446	-	-	167214186	168213385	2081	1808	0.494032	0.326975	0.0980897	0.0649046	0.0159991	No
smoking_initiation	9	80944104	81944104	cg04391253	81396981	-	-	80898751	81896716	2026	1880	0.626483	0.204853	0.115058	0.0376067	0.0159989	No
smoking_initiation	21	40088819	41088819	cg15361930	40196187	ETS2	3'UTR	39696219	40695499	2753	1809	0.51816	0.257668	0.139045	0.0691276	0.0159987	No
smoking_initiation	6	26754967	30729306	cg12683342	28557518	-	-	28057594	29057213	2364	2364	0.0312792	0.212584	0.0949366	0.645203	0.0159974	No
smoking_initiation	16	69076894	70607394	cg01269537	70415514	ST3GAL2	3'UTR	69915761	70913651	883	501	0.691606	0.219222	0.055575	0.0175999	0.0159974	No
smoking_initiation	6	26754967	30729306	cg15961920	30586293	PPP1R10|MRPS18B	TSS1500|Body	30086340	31086048	4960	2587	0.468677	0.201753	0.21922	0.0943528	0.015997	No
smoking_initiation	6	26754967	30729306	cg24646529	30689576	TUBB	Body	30189861	31189543	5731	2185	0.430183	0.188735	0.253766	0.111319	0.0159969	No
smoking_initiation	12	111404371	113118346	cg13612396	112976024	-	-	112478872	113475456	1327	510	0.630735	0.260264	0.0658487	0.0271555	0.0159964	No
smoking_initiation	6	26754967	30729306	cg20486877	29594481	GABBR1	Body	29095121	30094416	7131	7131	0.252439	0.111009	0.431028	0.189527	0.0159964	No
smoking_initiation	2	43750149	45659091	cg10662221	44843953	CAMKMT	Body	44344584	45343740	2239	2239	2.39e-06	0.176765	1.09e-05	0.807225	0.0159963	No
smoking_initiation	21	40088819	41088819	cg15844635	40174410	-	-	39674570	40673587	2711	1721	0.525437	0.237229	0.152502	0.0688366	0.015996	No
smoking_initiation	6	26754967	30729306	cg10449894	30630729	DHX16	Body	30131123	31130593	5180	2377	0.412303	0.181882	0.270506	0.119314	0.0159947	No
smoking_initiation	2	112740183	113740183	cg03753800	113829255	IL1F10	TSS1500|5'UTR	113329522	114324853	1894	841	0.132268	0.00585284	0.810056	0.0358288	0.0159942	No
smoking_initiation	3	47490500	50681136	cg22533419	48311815	ZNF589	3'UTR	47813212	48811388	976	976	0.695796	0.215398	0.0556127	0.0172001	0.0159935	No
smoking_initiation	6	26754967	30729306	cg12990148	30524739	PRR3|GNL1	1stExon|5'UTR	30025179	31024738	4745	2944	0.507659	0.203621	0.194664	0.0780634	0.0159929	No
smoking_initiation	17	43621579	45293283	cg17101843	44919554	-	-	44459139	45419139	1308	971	0.810889	0.0722373	0.0926443	0.00823714	0.0159925	No
smoking_initiation	6	26754967	30729306	cg09061824	30710648	FLOT1	TSS200	30210807	31210601	5909	2098	0.449502	0.198842	0.23273	0.102935	0.0159914	No
smoking_initiation	7	117023709	118023709	cg08751314	116716246	ST7-AS2|ST7	Body	116216963	117214471	1014	185	0.661094	0.232459	0.0669361	0.0235206	0.0159908	No
smoking_initiation	16	75266873	76266873	cg17465219	75498559	TMEM170A	1stExon|5'UTR	74998584	75998454	1990	1414	0.642172	0.180994	0.125491	0.0353531	0.0159901	No
smoking_initiation	6	26754967	30729306	cg05581314	30176816	TRIM26	5'UTR	29676823	30675135	7582	7582	0.0139762	0.00456084	0.727941	0.237532	0.0159899	No
smoking_initiation	16	71466463	73074550	cg20655149	73104575	-	-	72606966	73604279	1720	558	0.619272	0.236382	0.0929089	0.0354482	0.015989	No
smoking_initiation	6	108494161	109494161	cg25775494	108490895	NR2E1	Body	107991007	108988595	1265	443	0.676367	0.200303	0.0828283	0.0245133	0.015988	No
smoking_initiation	14	77029375	78029375	cg12838644	77413642	-	-	76914129	77912862	2227	2012	0.560754	0.174834	0.189391	0.059033	0.0159875	No
smoking_initiation	17	7303118	8303118	cg13021479	8380298	MYH10	Body	7882666	8879780	1786	867	0.605565	0.0520404	0.300591	0.0258159	0.0159874	No
smoking_initiation	2	62408877	63916606	cg27648677	63086804	EHBP1	Body	62587640	63586777	1543	1543	0.707858	0.139678	0.113998	0.0224787	0.0159873	No
smoking_initiation	15	66976952	67976952	cg03008078	67434193	SMAD3	Body|5'UTR	66934299	67934167	2108	1995	0.673488	0.132243	0.149034	0.0292477	0.0159871	No
smoking_initiation	17	37324339	38324339	cg06185555	37884640	ERBB2	3'UTR	37384940	38383445	1400	1321	0.694201	0.179928	0.0872789	0.0226056	0.0159867	No
smoking_initiation	6	26754967	30729306	cg24838581	30294115	HCG18|TRIM39	TSS1500|Body	29794317	30794004	6908	6319	0.428517	0.169737	0.276324	0.109437	0.0159845	No
smoking_initiation	17	37324339	38324339	cg22350872	37898348	GRB7	5'UTR	37399379	38393763	1403	1312	0.679283	0.17067	0.107156	0.0269069	0.0159844	No
smoking_initiation	5	50321338	51321338	cg27360685	50683847	ISL1	Body	50184778	51183533	1802	1494	0.635541	0.0723124	0.247965	0.0281977	0.0159839	No
smoking_initiation	6	26754967	30729306	cg13092958	30524521	PRR3|GNL1	1stExon|5'UTR	30024597	31024469	4745	2947	0.498004	0.199761	0.204313	0.081939	0.015983	No
smoking_initiation	3	172853739	173853739	cg06097077	173920226	NLGN1	Body	173420348	174420162	2180	729	0.7204	0.0294783	0.22495	0.00918884	0.0159828	No
smoking_initiation	9	127573097	128573097	cg11103467	128811648	-	-	128313444	129310174	1881	268	0.556008	0.271108	0.105484	0.0514175	0.0159826	No
smoking_initiation	2	29013404	30013404	cg22748895	29179435	-	-	28679526	29678944	2460	1682	2.4e-31	6.1e-33	0.959661	0.0243574	0.0159813	Yes
smoking_initiation	16	71466463	73074550	cg03878654	73081124	ZFHX3	5'UTR	72583322	73581058	1708	578	0.604711	0.230946	0.107372	0.0409907	0.0159798	No
smoking_initiation	12	111404371	113118346	cg12575096	112143593	ACAD10	Body	111644800	112641707	896	896	0.702888	0.217572	0.0485487	0.0150118	0.0159795	No
smoking_initiation	16	220986	1220986	cg10509880	457382	DECR2	Body	89279	957278	1215	1091	0.14013	0.18775	0.28043	0.375711	0.0159794	No
smoking_initiation	3	52386605	54266212	cg22288737	52232028	ALAS1	TSS200	51735458	52731598	949	379	0.811797	0.0572521	0.107413	0.00755933	0.0159787	No
smoking_initiation	1	45996709	46996709	cg05363350	46727745	RAD54L	Body	46228082	47227475	1788	1375	0.644791	0.203271	0.103384	0.0325758	0.0159786	No
smoking_initiation	16	71466463	73074550	cg06178709	73176165	C16orf47	Body	72676268	73674737	1803	515	0.561857	0.212773	0.151889	0.0575036	0.0159775	No
smoking_initiation	17	37324339	38324339	cg18781099	37911186	-	-	37413248	38410064	1398	1298	0.707464	0.16548	0.0900357	0.0210438	0.0159765	No
smoking_initiation	1	43511737	44511737	cg17223866	44794158	ERI3	Body	44294228	45294156	1509	246	0.678903	0.0967319	0.182415	0.0259749	0.0159756	No
smoking_initiation	13	100046450	101712300	cg09617296	100153694	TM9SF2	TSS200	99654637	100653660	2325	1428	0.668161	0.152948	0.132582	0.0303333	0.0159754	No
smoking_initiation	12	49452394	50452394	cg15111593	49760222	SPATS2	TSS1500	49261407	50259529	1270	1005	0.552458	0.0100253	0.414044	0.00749755	0.0159751	No
smoking_initiation	11	65061468	66061468	cg04808027	66102146	RIN1	Body	65602413	66602099	1067	640	0.784287	0.0186982	0.17684	0.00420007	0.0159741	No
smoking_initiation	17	37324339	38324339	cg08583059	37887002	C17orf37	TSS1500	37387270	38386475	1402	1319	0.689688	0.178738	0.0918203	0.02378	0.0159738	No
smoking_initiation	17	43621579	45293283	cg15682851	44076429	MAPT|STH	TSS200|Body	43578136	44568241	3765	3749	0.545541	0.220804	0.154973	0.0627083	0.0159735	No
smoking_initiation	14	77029375	78029375	cg01682506	77422843	-	-	76922988	77921875	2223	2022	0.605767	0.188875	0.144383	0.0450019	0.0159734	No
smoking_initiation	1	7291461	8984823	cg09363991	9005636	CA6	TSS1500	8506774	9505344	1689	673	0.70846	0.126582	0.126414	0.0225708	0.015973	No
smoking_initiation	6	26754967	30729306	cg13141065	30633399	DHX16	Body	30133403	31132956	5188	2368	0.327173	0.144329	0.355654	0.156876	0.0159679	No
smoking_initiation	17	30185935	31185935	cg19803292	30806622	PSMD11	Body	30307242	31306153	1417	1169	0.543703	0.328437	0.069765	0.0421272	0.0159679	No
smoking_initiation	6	26754967	30729306	cg20408707	29431410	OR2H1	3'UTR	28934352	29931394	6076	6076	0.444832	0.20526	0.228513	0.105428	0.0159674	No
smoking_initiation	3	47490500	50681136	cg06518177	48697561	CELSR3	1stExon	48197614	49196668	911	911	0.801924	0.110452	0.0629965	0.00866078	0.0159672	No
smoking_initiation	6	26754967	30729306	cg23953820	30851051	DDR1	TSS1500	30351065	31351035	9434	1540	0.353127	0.170973	0.309903	0.150029	0.0159671	No
smoking_initiation	6	26754967	30729306	cg00599401	30538989	ABCF1	TSS200	30039098	31038976	4796	2874	0.475132	0.192655	0.225022	0.0912249	0.0159668	No
smoking_initiation	6	26754967	30729306	cg13362801	30166872	TRIM26	Body	29666874	30666832	7713	7713	0.438928	0.14866	0.296157	0.100289	0.0159667	No
smoking_initiation	9	119896391	120896391	cg26098824	120550326	-	-	120050463	121050229	2171	1929	0.601325	0.184942	0.151261	0.0465056	0.0159661	No
smoking_initiation	1	33295572	34295572	cg03163469	34150850	CSMD2	Body	33651369	34648821	2005	1246	0.755173	0.0505795	0.167105	0.0111763	0.0159658	No
smoking_initiation	6	26754967	30729306	cg03151651	30710447	FLOT1	1stExon|5'UTR	30210550	31210265	5906	2099	0.468892	0.207422	0.213355	0.0943653	0.015965	No
smoking_initiation	6	26754967	30729306	cg02429813	30655745	PPP1R18	TSS200|TSS1500	30155767	31155670	5362	2309	0.50228	0.221182	0.180921	0.0796537	0.0159637	No
smoking_initiation	2	144900317	146640132	cg07653939	144890098	GTDC1	Body	144391261	145388345	913	299	0.717514	0.191435	0.0592863	0.0158018	0.0159628	No
smoking_initiation	6	26754967	30729306	cg03781123	30168380	TRIM26	5'UTR	29668413	30668374	7682	7682	0.431927	0.14484	0.305007	0.102264	0.0159627	No
smoking_initiation	17	1495177	2495177	cg24466448	1505159	SLC43A2	Body	1006337	2005136	1712	904	0.609553	0.256327	0.0831904	0.0349669	0.0159623	No
smoking_initiation	14	77029375	78029375	cg09919578	77326686	LRRC74A	Body	76827458	77826242	2281	1877	0.582213	0.215997	0.135554	0.0502737	0.0159617	No
smoking_initiation	17	30185935	31185935	cg18042079	30229074	UTP6	TSS1500	29729207	30728847	1893	769	0.60795	0.231323	0.104876	0.0398892	0.0159611	No
smoking_initiation	17	30185935	31185935	cg27612058	30228670	UTP6	1stExon|5'UTR	29729207	30727631	1892	768	0.593375	0.225776	0.119454	0.0454355	0.0159598	No
smoking_initiation	6	26754967	30729306	cg26754552	29400397	-	-	28900499	29899756	5098	5098	0.475823	0.1953	0.221869	0.0910491	0.015959	No
smoking_initiation	6	26754967	30729306	cg21977210	30313164	RPP21	Body	29813240	30813097	6718	6065	0.444571	0.181979	0.25367	0.103821	0.0159589	No
smoking_initiation	1	33295572	34295572	cg10685138	33842640	PHC2	TSS1500	33344356	34342399	1747	1616	0.70223	0.0525882	0.213269	0.0159552	0.0159585	No
smoking_initiation	14	77029375	78029375	cg18810517	77794706	GSTZ1	Body	77294876	78294483	2654	1649	0.57131	0.182226	0.174776	0.0557307	0.0159575	No
smoking_initiation	18	77074374	78074374	cg14294910	77616832	-	-	77118857	78015230	2099	2099	0.0344608	0.0223356	0.562609	0.364637	0.0159574	No
smoking_initiation	6	26754967	30729306	cg27525647	30882358	VARS2	Body|5'UTR	30382579	31382342	9578	1232	0.370548	0.180577	0.291082	0.141836	0.0159574	No
smoking_initiation	10	118178712	119178712	cg04713102	118648016	SHTN1	Body	118149149	119147579	1639	1605	0.61016	0.218032	0.114833	0.041018	0.0159573	No
smoking_initiation	16	71466463	73074550	cg05306472	73517129	-	-	73017228	74016752	1992	140	0.589152	0.193782	0.151345	0.049764	0.0159567	No
smoking_initiation	21	40088819	41088819	cg20872930	40259397	LOC400867	Body	39760711	40757973	2830	1987	0.42829	0.233848	0.208228	0.113677	0.0159561	No
smoking_initiation	6	26754967	30729306	cg13311832	29549147	SNORD32B	TSS1500	29049242	30048645	6962	6962	0.429814	0.18926	0.253405	0.111566	0.0159555	No
smoking_initiation	6	157238258	158238258	cg03467567	158732600	TULP4	TSS1500	158232698	159232094	3120	23	1.43e-47	1.09e-48	0.914007	0.0700383	0.0159546	Yes
smoking_initiation	6	158382320	159382320	cg03467567	158732600	TULP4	TSS1500	158232698	159232094	3120	2650	1.43e-47	1.09e-48	0.914007	0.0700383	0.0159546	Yes
smoking_initiation	16	71466463	73074550	cg10483525	73080909	ZFHX3	5'UTR	72583322	73580650	1707	578	0.620142	0.236838	0.0919615	0.035105	0.0159538	No
smoking_initiation	2	137071174	138807575	cg06633990	136718403	DARS	Body	136220165	137218144	1424	388	0.75419	0.0796968	0.135823	0.0143368	0.0159535	No
smoking_initiation	6	26754967	30729306	cg02809877	30584284	PPP1R10|MRPS18B	TSS1500|5'UTR	30084313	31084170	4941	2589	0.498613	0.213325	0.190585	0.0815235	0.0159529	No
smoking_initiation	6	108494161	109494161	cg07411432	108487100	NR2E1	TSS200	107989872	108986606	1264	441	0.629275	0.18634	0.129966	0.0384693	0.0159501	No
smoking_initiation	4	111967612	112967612	cg25600763	112252219	-	-	111753339	112751814	1903	1666	0.364305	0.215551	0.253952	0.150242	0.0159497	No
smoking_initiation	18	38797254	39797254	cg08914905	39573236	PIK3C3	Body|ExonBnd	39073303	40073204	2011	1352	0.640732	0.179236	0.128228	0.0358541	0.0159496	No
smoking_initiation	16	69076894	70607394	cg22437545	70331664	DDX19B	TSS1500|Body|5'UTR	69831747	70831421	1046	711	0.672981	0.223083	0.0660934	0.021893	0.0159496	No
smoking_initiation	19	17960956	18960956	cg25595681	18581064	ELL	Body	18082168	19079393	1356	1242	0.83156	0.0403074	0.107013	0.00517117	0.0159485	No
smoking_initiation	6	111158371	112158371	cg15851294	110967345	CDK19	Body	110467831	111465552	2060	777	0.670133	0.127075	0.157074	0.0297694	0.0159485	No
smoking_initiation	18	31196075	32196075	cg23419050	31628605	NOL4	TSS200|Body	31129327	32128336	1653	1545	0.49811	0.351102	0.0791006	0.0557396	0.0159469	No
smoking_initiation	1	45996709	46996709	cg23449993	46563930	PIK3R3	Body	46066608	47063085	1833	1704	0.674183	0.189778	0.0937253	0.0263671	0.0159466	No
smoking_initiation	6	26754967	30729306	cg01190330	29341894	OR12D3	3'UTR|1stExon	28843092	29841880	4770	4770	0.493389	0.205658	0.20117	0.083837	0.0159465	No
smoking_initiation	6	26754967	30729306	cg02576394	30707038	FLOT1	Body	30207063	31206979	5889	2117	0.447623	0.197985	0.234668	0.103779	0.0159456	No
smoking_initiation	6	26754967	30729306	cg02424995	30015848	NCRNA00171	Body	29516175	30515043	8094	8094	0.270687	0.0971122	0.453553	0.162702	0.0159455	No
smoking_initiation	16	49266772	50266772	cg00813191	49890984	-	-	49391164	50390769	1881	1702	0.706253	0.117226	0.137731	0.022845	0.0159455	No
smoking_initiation	1	31695819	32695819	cg16805931	31767811	SNRNP40	Body	31268508	32267747	1550	888	0.54431	0.360572	0.047634	0.0315387	0.0159454	No
smoking_initiation	9	2525368	3525368	cg11707276	3337677	RFX3	Body	2838107	3837052	1934	1311	0.396494	0.259977	0.197863	0.129721	0.0159449	No
smoking_initiation	13	79691873	81681452	cg20889904	80670608	-	-	80171206	81170542	1908	1908	0.504779	0.254498	0.149447	0.0753316	0.0159446	No
smoking_initiation	6	26754967	30729306	cg08136190	30301942	TRIM39	Body	29801958	30801799	6846	6223	0.383498	0.153531	0.319238	0.127789	0.0159444	No
smoking_initiation	1	45996709	46996709	cg04167064	46932305	-	-	46432999	47430633	1763	987	0.640709	0.190531	0.117801	0.0350152	0.0159438	No
smoking_initiation	6	26754967	30729306	cg20452558	30624035	DHX16	Body	30125537	31123882	5153	2387	0.468054	0.20604	0.215233	0.0947307	0.0159425	No
smoking_initiation	6	26754967	30729306	cg01665212	30712373	IER3	TSS200	30212816	31211592	5909	2085	0.447413	0.19792	0.234852	0.103874	0.0159418	No
smoking_initiation	17	37324339	38324339	cg25673593	37778125	-	-	37278165	38274197	1406	1325	0.687473	0.178088	0.0941292	0.0243679	0.0159417	No
smoking_initiation	13	100046450	101712300	cg00344422	100149311	-	-	99649831	100649197	2317	1413	0.646554	0.147448	0.154776	0.0352809	0.0159417	No
smoking_initiation	16	71466463	73074550	cg04467702	71320629	FTSJD1	5'UTR	70820713	71820627	1448	701	0.622655	0.189256	0.132032	0.0401151	0.0159416	No
smoking_initiation	9	133834588	135407263	cg14288235	135036556	NTNG2	TSS1500	134536621	135536540	1788	1574	0.0298591	0.374138	0.0428733	0.53719	0.01594	No
smoking_initiation	6	26754967	30729306	cg07129907	30683787	MDC1	5'UTR	30184402	31183509	5680	2206	0.391275	0.171627	0.29276	0.128399	0.0159392	No
smoking_initiation	6	26754967	30729306	cg11959708	30881893	VARS2	TSS200|TSS1500	30382049	31381868	9577	1236	0.314734	0.153375	0.346913	0.169041	0.015937	No
smoking_initiation	6	26754967	30729306	cg03130180	30312857	RPP21	TSS200	29812880	30812519	6727	6075	0.43369	0.177547	0.264542	0.108284	0.0159369	No
smoking_initiation	1	209802043	210802043	cg07452397	209740971	-	-	209241054	210240640	1687	724	0.67171	0.181375	0.103144	0.0278349	0.0159367	No
smoking_initiation	13	100046450	101712300	cg17396550	100332097	CLYBL	Body	99832842	100831999	2317	1932	0.617895	0.201535	0.124155	0.040479	0.0159355	No
smoking_initiation	3	16351202	17351202	cg04470564	17715771	TBC1D5	5'UTR	17216080	18215252	1430	207	0.720748	0.134539	0.108534	0.0202436	0.0159354	No
smoking_initiation	5	78808315	80763865	cg20714328	79331850	THBS4	Body	78831995	79831482	2064	2064	0.658448	0.133107	0.160151	0.0323589	0.0159352	No
smoking_initiation	15	66976952	67976952	cg21573870	68063957	MAP2K5	Body	67564396	68562254	1709	664	0.701968	0.140396	0.118098	0.023604	0.0159351	No
smoking_initiation	6	26754967	30729306	cg25463483	30530544	PRR3	3'UTR	30030689	31030425	4757	2910	0.495307	0.200636	0.20507	0.0830525	0.0159347	No
smoking_initiation	2	199023122	200023122	cg16282299	200471954	LOC101927641	TSS1500	199972587	200971168	1139	41	0.0184358	0.254227	0.0481018	0.663301	0.0159341	No
smoking_initiation	2	200436399	201436399	cg16282299	200471954	LOC101927641	TSS1500	199972587	200971168	1139	764	0.0184358	0.254227	0.0481018	0.663301	0.0159341	No
smoking_initiation	17	7303118	8303118	cg16144436	7645325	DNAH2	Body	7145492	8145313	1665	1472	0.167599	0.13392	0.379403	0.303145	0.0159335	No
smoking_initiation	3	47490500	50681136	cg25781121	48282641	ZNF589	1stExon|5'UTR	47784650	48782573	1003	1003	0.679811	0.235948	0.0507195	0.0175877	0.0159334	No
smoking_initiation	3	47490500	50681136	cg06259427	48548509	-	-	48049166	49044767	949	949	0.748718	0.105948	0.113374	0.0160272	0.0159324	No
smoking_initiation	6	26754967	30729306	cg01842890	30292264	HCG18	Body	29792269	30792235	6924	6347	0.450373	0.178546	0.254337	0.100813	0.0159317	No
smoking_initiation	6	26754967	30729306	cg05762309	30121843	TRIM10	Body	29622195	30620232	7982	7982	0.34766	0.124275	0.377285	0.134849	0.0159316	No
smoking_initiation	6	26754967	30729306	cg20704819	29585653	GABBR1	Body	29086659	30084587	7118	7118	0.394267	0.174087	0.288393	0.127323	0.0159304	No
smoking_initiation	1	31695819	32695819	cg20858149	31712933	NKAIN1	TSS200	31213574	32211454	1606	865	0.52576	0.299456	0.101219	0.0576353	0.0159295	No
smoking_initiation	7	98571478	99571478	cg19989222	98741665	SMURF1	1stExon|5'UTR	98243049	99241610	1238	594	0.477527	0.209204	0.20677	0.09057	0.0159284	No
smoking_initiation	10	102686838	105665256	cg24735307	102881114	TLX1NB	5'UTR	102381468	103379882	1812	1264	0.781942	0.0540054	0.13857	0.00955449	0.0159281	No
smoking_initiation	6	26754967	30729306	cg17753711	30539066	ABCF1	TSS200	30039098	31038976	4796	2874	0.48268	0.195715	0.217502	0.0881759	0.0159274	No
smoking_initiation	6	26754967	30729306	cg23847282	30522404	GNL1	Body	30022425	31022354	4721	2956	0.494253	0.198183	0.208178	0.0834584	0.015927	No
smoking_initiation	15	73548768	74548768	cg26478409	73994777	CD276	Body	73495177	74494684	1595	1512	0.645886	0.221162	0.0871875	0.0298385	0.0159263	No
smoking_initiation	1	153706358	155533918	cg08664617	155036082	EFNA4	TSS200	154536371	155527013	1058	1058	0.776734	0.0959599	0.099148	0.0122331	0.015925	No
smoking_initiation	6	26754967	30729306	cg11637102	30521159	GNL1	Body	30021201	31021078	4717	2966	0.513658	0.20645	0.188302	0.0756664	0.015924	No
smoking_initiation	1	45996709	46996709	cg17079378	46713440	RAD54L	1stExon|5'UTR	46213539	47212673	1808	1410	0.663698	0.210824	0.0831562	0.0263987	0.0159235	No
smoking_initiation	6	26754967	30729306	cg01164598	29713615	LOC285830	Body	29214129	30212993	7318	7318	0.174697	0.0673149	0.535674	0.206392	0.0159225	No
smoking_initiation	11	63633552	64633552	cg07243676	64400823	NRXN2	Body	63902534	64900270	1054	770	0.447764	0.359111	0.0983453	0.078858	0.0159223	No
smoking_initiation	10	102686838	105665256	cg07544899	104479373	SFXN2	5'UTR	103980241	104979342	1828	1828	3.44e-08	0.000848649	3.99e-05	0.983189	0.0159219	No
smoking_initiation	6	26754967	30729306	cg01538969	30624636	DHX16	Body	30125537	31123882	5153	2387	0.455066	0.200322	0.228235	0.100455	0.0159217	No
smoking_initiation	2	80499398	81499398	cg02596917	81423188	-	-	80924436	81922688	1868	1135	0.655112	0.182698	0.114384	0.0318837	0.0159217	No
smoking_initiation	1	45996709	46996709	cg13643287	46997243	-	-	46497500	47497037	1743	876	0.668016	0.195034	0.0936921	0.0273384	0.0159202	No
smoking_initiation	17	37324339	38324339	cg19322160	37854375	ERBB2	5'UTR	37354882	38352743	1380	1350	0.702253	0.182038	0.0792593	0.0205296	0.0159197	No
smoking_initiation	17	43621579	45293283	cg18368019	43972978	LOC100130148|MAPT|LOC100128977	TSS200|5'UTR	43473307	44459139	4004	3746	0.533673	0.228394	0.155487	0.0665273	0.015919	No
smoking_initiation	6	26754967	30729306	cg09990440	30710455	FLOT1	TSS200	30210550	31210265	5906	2099	0.443521	0.196199	0.238759	0.105603	0.0159187	No
smoking_initiation	16	75266873	76266873	cg07201456	75528813	CHST6	5'UTR	75029495	76028759	2035	1498	0.635303	0.178996	0.132474	0.0373086	0.0159179	No
smoking_initiation	6	26754967	30729306	cg17327665	30552052	ABCF1|MIR877	TSS200|Body	30052832	31052050	4793	2792	0.484091	0.19983	0.212471	0.0876908	0.0159178	No
smoking_initiation	3	16351202	17351202	cg14577430	16926350	PLCL2	TSS200	16673075	17425832	1682	1575	0.678968	0.164168	0.113515	0.0274311	0.0159178	No
smoking_initiation	11	45893574	46893574	cg02936593	45734486	-	-	45234671	46231998	1541	364	0.572864	0.28463	0.0845807	0.0420084	0.0159172	No
smoking_initiation	13	58954139	59954139	cg09671187	59606926	-	-	59107070	60103586	2861	2496	0.622457	0.170265	0.150272	0.0410892	0.0159157	No
smoking_initiation	7	1370794	2370794	cg01951170	2845749	GNA12	Body	2346115	3345740	2728	37	0.572947	0.216005	0.141719	0.0534132	0.0159156	No
smoking_initiation	7	3003207	4003207	cg01951170	2845749	GNA12	Body	2346115	3345740	2728	1343	0.572947	0.216005	0.141719	0.0534132	0.0159156	No
smoking_initiation	1	45996709	46996709	cg02281178	46598438	PIK3R3	TSS200|5'UTR	46100181	47098048	1820	1636	0.636414	0.212479	0.101365	0.0338267	0.0159153	No
smoking_initiation	6	26754967	30729306	cg24297454	30689211	TUBB	Body	30189569	31189094	5727	2186	0.470541	0.206413	0.213493	0.0936375	0.015915	No
smoking_initiation	2	80499398	81499398	cg08366931	80752967	CTNNA2	Body	80253630	81252877	1656	1310	0.620657	0.224928	0.101671	0.03683	0.0159133	No
smoking_initiation	1	31695819	32695819	cg11416095	31627721	-	-	31132901	32126135	1745	791	0.598353	0.0387902	0.325836	0.0211075	0.0159131	No
smoking_initiation	2	137071174	138807575	cg10207662	136845114	-	-	136349891	137344923	1614	681	0.644165	0.220337	0.0891186	0.0304671	0.0159123	No
smoking_initiation	6	26754967	30729306	cg23859785	30431634	-	-	29931663	30931245	4986	3950	0.38449	0.141646	0.334675	0.123278	0.0159121	No
smoking_initiation	3	47490500	50681136	cg14011076	48341114	NME6	Body|5'UTR	47841312	48838364	978	978	0.704417	0.207131	0.05607	0.0164712	0.0159113	No
smoking_initiation	9	80944104	81944104	cg14221079	81879673	-	-	81380833	82379253	2051	1207	0.628842	0.203082	0.115032	0.0371332	0.0159104	No
smoking_initiation	6	26754967	30729306	cg20030817	30699481	FLOT1	Body	30199512	31199466	5837	2148	0.413449	0.182443	0.269355	0.118843	0.0159099	No
smoking_initiation	21	40088819	41088819	cg12170845	41117225	IGSF5	TSS200	40617244	41615378	3253	1351	0.137914	0.0530409	0.572841	0.220295	0.0159093	Yes
smoking_initiation	1	45996709	46996709	cg07862031	46668828	LURAP1|POMGNT1	TSS200|5'UTR	46170098	47167278	1806	1502	0.626687	0.202487	0.117098	0.0378194	0.0159079	No
smoking_initiation	5	106325618	107865642	cg15570128	106584100	-	-	106084217	107083727	2373	1729	0.00105019	0.228384	0.00345439	0.751205	0.0159073	No
smoking_initiation	13	100046450	101712300	cg23761385	100377366	CLYBL	Body	99879463	100876761	2307	2009	0.611341	0.199657	0.130494	0.0426018	0.0159071	No
smoking_initiation	6	26754967	30729306	cg06332410	30523414	PRR3|GNL1	TSS1500|Body	30023868	31023203	4734	2951	0.499353	0.200254	0.203068	0.0814197	0.0159055	No
smoking_initiation	6	26754967	30729306	cg10916998	30711832	IER3|FLOT1	TSS1500|Body	30211894	31211592	5910	2086	0.442294	0.195656	0.239994	0.10615	0.0159053	No
smoking_initiation	3	47490500	50681136	cg11484288	47422279	PTPN23	TSS200	46922375	47921165	849	362	0.725305	0.200656	0.0455489	0.0125852	0.0159043	No
smoking_initiation	9	80944104	81944104	cg18857777	81406946	-	-	80906946	81906716	2036	1904	0.634644	0.207538	0.106955	0.0349599	0.0159035	No
smoking_initiation	13	60205792	61205792	cg23734418	61221316	-	-	60721640	61720083	3016	1206	1.65e-61	2.52e-62	0.854073	0.130024	0.0159033	Yes
smoking_initiation	12	74774793	75774793	cg14421503	75602026	KCNC2	5'UTR	75102694	76101051	1738	1052	0.610111	0.206219	0.125398	0.0423688	0.015903	No
smoking_initiation	3	180909057	181909057	cg26996130	181537404	-	-	181037475	182037277	1070	891	0.815978	0.0791786	0.0810878	0.00785247	0.0159028	No
smoking_initiation	6	26754967	30729306	cg19478711	30563433	-	-	30063496	31063328	4780	2709	0.493138	0.205512	0.201493	0.0839548	0.0159025	No
smoking_initiation	6	26754967	30729306	cg08180596	30700616	FLOT1	Body	30200672	31200437	5847	2147	0.455465	0.201074	0.22725	0.100308	0.015902	No
smoking_initiation	13	100046450	101712300	cg17389191	100360726	CLYBL	Body	99860966	100859465	2306	1979	0.611878	0.199765	0.130023	0.0424337	0.0159013	No
smoking_initiation	9	119896391	120896391	cg20400017	120535563	-	-	120035769	121034114	2178	1958	0.62687	0.19307	0.125516	0.038642	0.0159008	No
smoking_initiation	6	26754967	30729306	cg03612791	29395187	OR11A1	1stExon	28895648	29895111	5063	5063	0.47112	0.193925	0.22603	0.0930239	0.0159006	No
smoking_initiation	17	37324339	38324339	cg00376211	37887780	MIEN1	TSS1500	37389409	38387518	1402	1318	0.67318	0.174445	0.1084	0.0280745	0.0159005	No
smoking_initiation	3	47490500	50681136	cg18984151	47555476	C3orf75	TSS1500	47059323	48054553	805	468	0.690081	0.24528	0.0359711	0.0127695	0.0158986	No
smoking_initiation	10	118178712	119178712	cg25586069	118765145	KIAA1598	TSS200	118265194	119264941	1582	1387	0.620067	0.221528	0.105007	0.0374994	0.0158985	No
smoking_initiation	3	113647927	114647927	cg16560495	114102863	ZBTB20	TSS1500|5'UTR	113603506	114602049	1322	1224	0.745444	0.133989	0.0887357	0.0159338	0.0158981	No
smoking_initiation	6	26754967	30729306	cg15293061	30522620	GNL1	Body	30022667	31022557	4722	2954	0.491856	0.197223	0.210595	0.0844279	0.0158981	No
smoking_initiation	6	26754967	30729306	cg21292025	30457830	HLA-E	Body	29957866	30957766	4672	3511	0.512292	0.195353	0.20015	0.0763074	0.0158975	No
smoking_initiation	17	37324339	38324339	cg10490843	37793717	STARD3	5'UTR	37294144	38292092	1386	1340	0.681209	0.176508	0.10039	0.0259962	0.0158968	No
smoking_initiation	3	63734307	64734307	cg04522625	64751651	MIR548A2	Body	64252636	65251574	2667	937	0.731801	0.0146161	0.233048	0.00463873	0.0158966	No
smoking_initiation	9	23331658	24331658	cg01833024	23322624	-	-	22822698	23822506	1872	837	0.641235	0.190318	0.117649	0.0349022	0.0158963	No
smoking_initiation	1	45996709	46996709	cg10447314	46660037	POMGNT1	Body	46160260	47159109	1812	1521	0.642791	0.208603	0.100206	0.0325037	0.0158957	No
smoking_initiation	16	75266873	76266873	cg04775304	75266396	BCAR1	Body	74768812	75766088	2230	1102	0.652771	0.123705	0.174565	0.0330653	0.0158947	No
smoking_initiation	6	26754967	30729306	cg25437807	29589545	GABBR1	Body	29090011	30089428	7124	7124	0.412765	0.182343	0.26982	0.11918	0.0158929	No
smoking_initiation	6	26754967	30729306	cg03409187	29521624	-	-	29021875	30021413	6860	6860	0.442052	0.199338	0.236216	0.106503	0.0158916	No
smoking_initiation	6	26754967	30729306	cg26934609	30594702	C6orf134	1stExon	30094788	31094636	5032	2561	0.481596	0.207279	0.206411	0.0888234	0.0158914	No
smoking_initiation	10	118178712	119178712	cg01160452	118957098	KCNK18	1stExon	118457275	119456794	1493	875	0.631122	0.251928	0.0722412	0.028821	0.0158886	No
smoking_initiation	17	37324339	38324339	cg25683241	37152756	-	-	36682112	37652429	1257	317	0.72705	0.151581	0.0872969	0.0181845	0.0158876	No
smoking_initiation	7	1370794	2370794	cg25817701	2140143	MAD1L1	Body	1640538	2640141	2030	1479	0.000309339	0.169908	0.00147913	0.812416	0.015887	No
smoking_initiation	2	202343875	203343875	cg04394080	203044250	KIAA2012	Body	202544452	203541750	1650	1413	0.713471	0.142209	0.107103	0.0213318	0.0158851	No
smoking_initiation	3	47490500	50681136	cg09573929	48057999	MAP4	5'UTR	47558184	48556231	1007	1007	0.639662	0.22994	0.0842452	0.0302678	0.0158849	No
smoking_initiation	11	72809393	73809393	cg23460145	73073425	ARHGEF17	Body	72574800	73573219	1314	1168	0.794371	0.0275331	0.156792	0.00541858	0.0158845	No
smoking_initiation	3	47490500	50681136	cg05959577	48129425	MAP4	5'UTR	47633355	48628014	976	976	0.686485	0.235154	0.0465481	0.0159291	0.0158837	No
smoking_initiation	6	26754967	30729306	cg02342892	29431208	OR2H1	3'UTR	28934352	29931207	6072	6072	0.432449	0.199479	0.241025	0.111163	0.0158831	No
smoking_initiation	6	26754967	30729306	cg00616082	30690587	TUBB	Body	30190640	31190538	5738	2180	0.381279	0.167288	0.30274	0.132813	0.0158806	No
smoking_initiation	20	41515801	42515801	cg26365090	42574362	TOX2	TSS200|Body|5'UTR	42074446	43073366	1991	748	3.29e-12	6.48e-14	0.965148	0.0189721	0.0158804	Yes
smoking_initiation	3	113647927	114647927	cg25973835	114316157	ZBTB20	Body|5'UTR	113816587	114815878	1111	1061	0.736171	0.131654	0.0986658	0.0176291	0.0158795	No
smoking_initiation	17	43621579	45293283	cg09422970	43870537	CRHR1|MGC57346-CRHR1	Body|5'UTR	43374723	44369426	4157	3743	0.520823	0.225522	0.165938	0.0718373	0.0158791	No
smoking_initiation	6	108494161	109494161	cg15347342	108490485	NR2E1	Body	107991007	108988595	1265	443	0.676753	0.200418	0.0825268	0.0244241	0.0158783	No
smoking_initiation	1	90689731	91689731	cg23845507	91966731	CDC7	1stExon|5'UTR	91467066	92465842	2787	707	0.612365	0.169233	0.158686	0.0438385	0.0158775	No
smoking_initiation	15	96358409	97358409	cg08329499	96807211	NR2F2-AS1	Body	96307358	97306514	1878	1789	0.694949	0.119605	0.144684	0.0248851	0.0158774	No
smoking_initiation	1	31695819	32695819	cg14407437	31845923	FABP3	TSS200	31346199	32343368	1529	1036	0.145617	0.0963862	0.446554	0.295566	0.0158774	No
smoking_initiation	17	37324339	38324339	cg20681798	37773848	-	-	37273893	38273710	1421	1324	0.687907	0.17822	0.0937296	0.0242672	0.0158767	No
smoking_initiation	6	26754967	30729306	cg08223651	30308712	TRIM39	Body	29808718	30808032	6772	6135	0.453754	0.185822	0.244455	0.100094	0.0158762	No
smoking_initiation	10	118178712	119178712	cg16397362	118511647	-	-	118012175	119010465	1653	1336	0.662896	0.195148	0.0974171	0.0286624	0.0158761	No
smoking_initiation	10	118178712	119178712	cg27600794	118349430	PNLIPRP1	TSS1500	117852424	118848632	1872	1158	0.615436	0.176852	0.149027	0.0428087	0.0158758	No
smoking_initiation	17	37324339	38324339	cg16351734	37769643	-	-	37269770	38267301	1438	1319	0.699563	0.181276	0.0820442	0.021244	0.0158728	No
smoking_initiation	16	75266873	76266873	ch.16.73882809F	75325308	-	-	74825435	75824497	2149	1164	0.62623	0.175847	0.14215	0.0399002	0.0158725	No
smoking_initiation	3	52386605	54266212	cg25538887	53880539	CHDH|IL17RB	TSS200	53382724	54379802	2034	1584	0.658902	0.175966	0.117813	0.0314471	0.0158722	No
smoking_initiation	16	220986	1220986	cg01045337	374988	AXIN1	Body	89279	874933	1125	1001	0.0752379	0.100455	0.346207	0.462228	0.015872	No
smoking_initiation	17	43621579	45293283	cg04382470	43974975	MAPT|LOC100130148	Body|5'UTR	43475929	44459139	4001	3746	0.524528	0.224263	0.164865	0.0704725	0.015872	No
smoking_initiation	13	60205792	61205792	cg05226051	60970488	TDRD3	TSS200|TSS1500	60471161	61470407	2567	1592	0.612521	0.18993	0.138689	0.0429887	0.0158715	No
smoking_initiation	10	63174885	64174885	cg26936568	62819372	-	-	62319434	63319128	1906	207	0.728943	0.100913	0.135527	0.0187461	0.0158711	No
smoking_initiation	1	45996709	46996709	cg22694153	46768912	UQCRH|LRRC41	TSS1500|1stExon	46270129	47268594	1728	1275	0.664194	0.20491	0.0879174	0.0271075	0.0158709	No
smoking_initiation	6	41401763	42401763	cg14707053	42019127	TAF8	Body	41519522	42518706	1708	1456	0.691934	0.0773148	0.193298	0.0215827	0.0158707	No
smoking_initiation	6	26754967	30729306	cg08319422	29617817	-	-	29117852	30117781	7225	7225	0.401773	0.17498	0.283794	0.123582	0.0158704	No
smoking_initiation	21	40088819	41088819	cg20721960	40362229	-	-	39863285	40861721	2827	2233	0.513658	0.314225	0.0969525	0.0592939	0.0158704	No
smoking_initiation	7	117023709	118023709	cg22832660	116716523	ST7-AS2|ST7	Body	116216963	117214471	1014	185	0.673983	0.236991	0.0541365	0.01902	0.0158692	No
smoking_initiation	4	14958598	15958598	cg21123203	15471301	CC2D2A	TSS200	14972091	15971114	2294	2259	8.11e-10	4.64e-11	0.930922	0.0532109	0.0158669	Yes
smoking_initiation	6	26754967	30729306	cg03571532	30610592	ATAT1	Body	30110880	31109947	5116	2482	0.460053	0.203577	0.222197	0.098308	0.0158658	No
smoking_initiation	15	96358409	97358409	cg26312108	96532959	-	-	96033399	97032560	2040	1326	0.681251	0.119933	0.155578	0.0273733	0.0158656	No
smoking_initiation	10	118178712	119178712	cg19828460	118551426	-	-	118051741	119050998	1637	1405	0.633297	0.190585	0.123195	0.0370584	0.0158652	No
smoking_initiation	17	43621579	45293283	cg19467586	45266599	CDC27	1stExon|5'UTR	44768597	45765249	1880	957	0.760124	0.090633	0.119183	0.0141949	0.015865	No
smoking_initiation	17	7303118	8303118	cg10703101	7384645	AMAC1L3|ZBTB4	TSS200|5'UTR	6886408	7883549	1634	1025	0.291689	0.21375	0.276265	0.202431	0.0158646	No
smoking_initiation	16	69076894	70607394	cg19963919	70380782	DDX19A|LOC100506083	TSS200	69880994	70879673	975	608	0.686183	0.222151	0.0572749	0.0185268	0.0158636	No
smoking_initiation	2	80499398	81499398	cg26355577	80531751	LRRTM1|CTNNA2	TSS1500|Body	80032278	81031691	1890	900	0.627909	0.189717	0.127888	0.0386242	0.015863	No
smoking_initiation	17	15735462	16735462	cg10855528	15902795	TTC19|ZSWIM7	Body|1stExon|5'UTR	15402932	16402125	1423	1097	0.729597	0.0786873	0.158749	0.0171053	0.0158614	No
smoking_initiation	4	140386963	141386963	cg23840526	140120901	-	-	139621301	140620862	1785	493	0.660595	0.161003	0.130702	0.0318393	0.0158614	No
smoking_initiation	1	7291461	8984823	cg08764927	7844895	PER3	1stExon|5'UTR	7348943	8340820	2266	2266	0.0930445	0.00261396	0.864217	0.0242631	0.0158609	No
smoking_initiation	17	43621579	45293283	cg15679139	43921485	IMP5|LOC100128977	TSS1500|Body	43421720	44412076	4085	3745	0.528643	0.227725	0.159205	0.0685655	0.0158609	No
smoking_initiation	16	75266873	76266873	cg01174085	75517052	CHST6	5'UTR	75023121	76016098	1993	1444	0.651834	0.183691	0.115954	0.0326608	0.0158603	No
smoking_initiation	6	26754967	30729306	cg09179554	30640665	DHX16	Body|1stExon|5'UTR	30140913	31140615	5244	2352	0.454451	0.199699	0.229262	0.100729	0.0158593	No
smoking_initiation	17	30185935	31185935	cg05781649	31146240	MYO1D	Body	30646581	31645873	1752	694	0.516793	0.283671	0.118595	0.0650819	0.0158589	No
smoking_initiation	21	40088819	41088819	cg20626339	40356609	-	-	39856991	40856397	2830	2222	0.386281	0.23634	0.224301	0.137219	0.0158585	No
smoking_initiation	1	45996709	46996709	cg10955297	46709406	-	-	46209520	47208815	1813	1419	0.635285	0.20216	0.111296	0.0354007	0.015858	No
smoking_initiation	15	35899479	36899479	cg26410108	36263140	-	-	35763657	36762580	2049	1877	0.741569	0.0421956	0.189605	0.0107727	0.0158578	No
smoking_initiation	2	161601261	163302993	cg03934905	162274270	TBR1	Body	161774537	162773915	1442	1442	0.669413	0.212112	0.0779385	0.0246799	0.0158574	No
smoking_initiation	6	26754967	30729306	cg04551914	29428676	OR2H1	5'UTR	28930144	29928649	6046	6046	0.429423	0.198704	0.243404	0.112613	0.0158569	No
smoking_initiation	19	50629745	51629745	cg13537276	50528986	VRK3|ZNF473	TSS200|TSS1500	50030541	51028823	1404	611	0.546939	0.00467935	0.428872	0.00365337	0.0158567	No
smoking_initiation	12	111404371	113118346	cg09427417	112194570	ACAD10	3'UTR	111695082	112691651	862	862	0.684352	0.233079	0.0497754	0.0169368	0.0158564	No
smoking_initiation	2	80499398	81499398	cg25969650	80540071	CTNNA2	TSS1500|Body|5'UTR	80040670	81036037	1868	905	0.650171	0.196395	0.105675	0.0319049	0.0158543	No
smoking_initiation	2	124205	1124205	cg00469797	580802	-	-	89910	1080670	3063	2989	3.93e-07	0.226868	1.31e-06	0.757277	0.0158537	No
smoking_initiation	3	47490500	50681136	cg18057185	48342999	NME6	TSS200	47843600	48838364	976	976	0.707441	0.204447	0.0560711	0.0161884	0.0158522	No
smoking_initiation	3	47490500	50681136	cg05380296	47620439	CSPG5	TSS200	47120640	48119763	791	513	0.685921	0.247861	0.0370097	0.0133578	0.0158508	No
smoking_initiation	6	26754967	30729306	cg09984759	30068587	-	-	29569955	30567357	8047	8047	0.364245	0.129512	0.361774	0.128618	0.0158508	No
smoking_initiation	11	63633552	64633552	cg18137308	63775436	MACROD1	Body	63281273	64275384	1131	826	0.464701	0.380887	0.076156	0.0624046	0.0158507	No
smoking_initiation	3	117322149	118825714	cg13527974	118945807	B4GALT4	Body	118445816	119445735	2493	710	0.645379	0.138846	0.164541	0.0353835	0.0158499	No
smoking_initiation	10	118178712	119178712	cg10883542	118594572	-	-	118094642	119092130	1638	1483	0.638093	0.205885	0.105989	0.0341824	0.0158497	No
smoking_initiation	1	38257237	39257237	cg11933465	38527808	-	-	38028374	39027690	1783	1308	0.591585	0.0173618	0.364523	0.0106821	0.0158489	No
smoking_initiation	13	100046450	101712300	cg26681068	100518531	CLYBL|LOC101927437	Body	100018592	101018476	2269	2201	0.607441	0.202565	0.130607	0.043538	0.0158488	No
smoking_initiation	16	17070220	18070220	cg11454262	17170737	-	-	16853174	17670042	1812	1239	0.662084	0.123711	0.167141	0.0312147	0.0158484	No
smoking_initiation	6	26754967	30729306	cg23828265	30657146	KIAA1949|NRM	TSS1500|Body	30157654	31156985	5373	2303	0.46254	0.203618	0.220807	0.0971869	0.0158484	No
smoking_initiation	3	47490500	50681136	cg09353758	47820852	SMARCC1	Body	47321669	48320332	807	695	0.683827	0.246537	0.0395472	0.0142419	0.0158478	No
smoking_initiation	2	137071174	138807575	cg09812385	136769087	-	-	136271210	137268825	1481	500	0.638068	0.217722	0.0957175	0.0326449	0.0158474	No
smoking_initiation	6	26754967	30729306	cg22953267	30541653	ABCF1	Body	30041708	31041493	4784	2850	0.488074	0.197867	0.2122	0.0860111	0.0158471	No
smoking_initiation	17	43621579	45293283	cg14297797	43867801	CRHR1|MGC57346-CRHR1	Body|5'UTR	43369607	44367588	4148	3731	2.5e-21	1.08e-21	0.687247	0.296906	0.0158463	Yes
smoking_initiation	14	77029375	78029375	cg20290672	76816747	-	-	76317267	77316101	2243	746	0.0129076	0.00145775	0.871392	0.0983963	0.0158462	No
smoking_initiation	5	103429588	104429588	cg00653516	104727835	-	-	104229849	105227447	2027	484	0.62669	0.202075	0.117514	0.0378762	0.015845	No
smoking_initiation	7	121454709	122454709	cg07757861	121513704	PTPRZ1	Body	121013976	122012143	2220	1049	0.540847	0.265957	0.118899	0.058452	0.0158446	No
smoking_initiation	9	137489785	138489785	cg02727987	138243190	-	-	137743309	138742077	2197	1708	0.000159118	3.21e-06	0.964542	0.0194532	0.0158424	Yes
smoking_initiation	14	77029375	78029375	cg00929411	77648491	TMEM63C	5'UTR	77148579	78148446	2577	2065	0.604081	0.190911	0.143752	0.0454148	0.0158421	No
smoking_initiation	2	80499398	81499398	cg26549675	80540499	CTNNA2	TSS200|Body|5'UTR	80040670	81036037	1868	905	0.619084	0.187005	0.136771	0.0412981	0.0158419	No
smoking_initiation	12	74774793	75774793	cg17203063	75601711	KCNC2	Body	75102694	76101051	1738	1052	0.639034	0.215994	0.0965223	0.0326089	0.0158409	No
smoking_initiation	1	45996709	46996709	cg18497664	47139609	EFCAB14-AS1	TSS200	46640602	47639520	1889	644	0.199587	0.0543939	0.573813	0.156367	0.0158397	No
smoking_initiation	14	77029375	78029375	cg06096243	77873900	NOXRED1	Body	77373988	78373092	2791	1479	0.557988	0.180223	0.185916	0.0600328	0.0158394	No
smoking_initiation	3	107497514	108497514	cg06824332	107689185	-	-	107189194	108188993	2180	1607	0.497091	0.322297	0.0999711	0.0648021	0.0158381	No
smoking_initiation	6	26754967	30729306	cg18261909	30881571	GTF2H4|VARS2	TSS1500|Body	30381591	31381552	9573	1241	0.182148	0.0887887	0.479505	0.23372	0.0158375	No
smoking_initiation	1	45996709	46996709	cg11235697	46774670	UQCRH	Body	46275401	47274633	1737	1269	0.652246	0.201221	0.0998953	0.0308023	0.015836	No
smoking_initiation	6	26754967	30729306	cg20835659	30681672	MDC1	Body	30181834	31181419	5667	2210	0.471298	0.20668	0.212858	0.0933298	0.0158336	No
smoking_initiation	9	127573097	128573097	cg11228392	128819199	-	-	128320134	129316990	1878	261	0.583802	0.260308	0.0968771	0.0431801	0.0158335	No
smoking_initiation	16	24227064	25851633	cg12267557	24857440	SLC5A11	TSS200|5'UTR	24357956	25356723	2194	2194	0.688028	0.121677	0.148259	0.0262037	0.0158317	No
smoking_initiation	6	26754967	30729306	cg12247101	30653549	KIAA1949	Body|1stExon	30154199	31153548	5331	2318	0.390777	0.172015	0.292595	0.128781	0.0158315	No
smoking_initiation	16	75266873	76266873	cg02966076	75600378	GABARAPL2	1stExon|5'UTR	75102194	76099995	2123	1681	0.619941	0.174894	0.147686	0.0416483	0.0158311	No
smoking_initiation	6	26754967	30729306	cg06051311	30131001	TRIM15	1stExon|5'UTR	29631588	30629648	7952	7952	0.409874	0.146478	0.315191	0.112625	0.0158307	No
smoking_initiation	6	26754967	30729306	cg09072601	30686652	MDC1|TUBB	TSS1500	30186681	31186647	5704	2195	0.487752	0.213912	0.196392	0.0861152	0.0158298	No
smoking_initiation	1	38257237	39257237	cg09384276	39738033	MACF1	Body	39238597	40236981	1653	38	0.760297	0.00970767	0.211481	0.00268442	0.0158297	No
smoking_initiation	12	111404371	113118346	cg07645393	112123605	ACAD10|BRAP	TSS1500|1stExon|5'UTR	111625718	112621886	892	892	0.720459	0.201704	0.0484569	0.0135505	0.0158294	No
smoking_initiation	3	47490500	50681136	cg19786221	47844753	DHX30	5'UTR	47345386	48344675	842	744	0.683992	0.246479	0.0394867	0.0142134	0.0158292	No
smoking_initiation	14	77029375	78029375	cg24305576	77838396	TMED8	Body	77338532	78338167	2735	1534	0.597346	0.192066	0.147385	0.0473734	0.0158286	No
smoking_initiation	17	26823322	27823322	cg20396782	27330221	SEZ6	Body	26833095	27830180	1206	1193	0.365076	0.551823	0.0267918	0.0404808	0.0158286	No
smoking_initiation	6	26754967	30729306	cg17762168	30585409	PPP1R10|MRPS18B	TSS200|TSS1500	30086340	31085382	4951	2587	0.483918	0.208243	0.204168	0.0878433	0.0158276	No
smoking_initiation	3	47490500	50681136	cg02564102	47823614	SMARCC1	TSS1500	47326298	48323489	805	698	0.681423	0.245522	0.042081	0.0151463	0.0158273	No
smoking_initiation	19	3974725	4974725	cg04869752	3515492	FZR1	5'UTR	3015545	4014065	1325	28	0.774828	0.00942496	0.197533	0.00238696	0.0158273	No
smoking_initiation	6	26754967	30729306	cg18561902	30584761	PPP1R10|MRPS18B	TSS1500|5'UTR	30086340	31084684	4943	2587	0.487323	0.208472	0.201986	0.0863921	0.0158265	No
smoking_initiation	6	26754967	30729306	cg09608858	30509467	GNL1	3'UTR	30009664	31009302	4703	3041	0.411885	0.161145	0.295535	0.115609	0.0158256	No
smoking_initiation	13	100046450	101712300	cg22732615	100583847	-	-	100084039	101083143	2130	2130	0.607703	0.202816	0.130214	0.043442	0.0158248	No
smoking_initiation	6	26754967	30729306	cg08056850	30525527	PRR3|GNL1	TSS200|Body	30025649	31025479	4749	2940	0.501905	0.203357	0.198503	0.0804118	0.0158223	No
smoking_initiation	16	220986	1220986	cg07354679	1206844	CACNA1H	Body	707748	1705488	1651	735	0.479841	0.406587	0.0529229	0.0448277	0.0158212	No
smoking_initiation	6	26754967	30729306	cg19979405	30640621	DHX16	Body|1stExon|5'UTR	30140913	31140615	5244	2352	0.471458	0.207173	0.212282	0.093267	0.0158211	No
smoking_initiation	16	71466463	73074550	cg00303000	73324149	-	-	72826559	73823696	2107	453	0.576455	0.222739	0.133441	0.0515448	0.0158205	No
smoking_initiation	5	78808315	80763865	cg18110483	79330959	THBS4	TSS200	78831504	79830758	2063	2063	0.692738	0.140037	0.125959	0.0254467	0.0158204	No
smoking_initiation	6	26754967	30729306	cg27546977	29521152	-	-	29021310	30021019	6861	6861	0.405221	0.182363	0.273519	0.123077	0.0158204	No
smoking_initiation	9	80944104	81944104	cg14365834	81397886	-	-	80898751	81897650	2029	1883	0.624317	0.204148	0.117356	0.0383588	0.0158203	No
smoking_initiation	6	26754967	30729306	cg10925640	30684572	MDC1	5'UTR	30184704	31184553	5690	2205	0.44492	0.195114	0.239244	0.104902	0.0158203	No
smoking_initiation	10	63174885	64174885	cg11689994	63887754	-	-	63388215	64387108	1853	1429	9.86e-07	0.252355	2.86e-06	0.731821	0.01582	No
smoking_initiation	6	26754967	30729306	cg00114160	29430096	OR2H1	Body	28930144	29929598	6056	6056	0.431966	0.199906	0.240859	0.111449	0.01582	No
smoking_initiation	3	47490500	50681136	cg07065343	48166681	-	-	47667934	48666660	963	963	0.688572	0.221806	0.0558336	0.0179695	0.015819	No
smoking_initiation	1	33295572	34295572	cg00114084	33502651	AK2	TSS200	33003284	34002321	1462	1139	0.773462	0.0570984	0.143076	0.0105463	0.0158182	No
smoking_initiation	12	49452394	50452394	cg23270774	49380965	-	-	48881492	49880114	1620	572	0.687717	0.0085634	0.284376	0.00352521	0.015818	No
smoking_initiation	6	26754967	30729306	cg06361744	30158072	TRIM26	Body	29658197	30657043	7799	7799	0.413653	0.145649	0.314248	0.110632	0.0158178	No
smoking_initiation	3	117322149	118825714	cg27356396	119042588	CDGAP	Body	118543021	119542190	2408	515	0.626356	0.134689	0.183659	0.0394777	0.0158175	No
smoking_initiation	16	75266873	76266873	cg18656136	75499576	TMEM170A	TSS1500	74999617	75999366	1992	1420	0.65136	0.183579	0.116442	0.0328021	0.0158173	No
smoking_initiation	6	99847745	101829173	cg02011392	101847541	GRIK2	Body	101347843	102347073	1993	951	0.0165039	0.0657703	0.180923	0.720986	0.0158172	No
smoking_initiation	14	77029375	78029375	cg15501381	77737800	NGB	TSS200	77238134	78237776	2600	1773	0.523198	0.166477	0.223431	0.0710778	0.0158172	No
smoking_initiation	18	77074374	78074374	cg26034125	77097728	ATP9B	Body	76598064	77595748	2278	1153	0.315066	0.199587	0.287452	0.182078	0.0158172	No
smoking_initiation	6	26754967	30729306	cg00010853	30653167	KIAA1949	Body|1stExon	30153363	31153126	5330	2319	0.439943	0.193675	0.243421	0.107145	0.015817	No
smoking_initiation	6	26754967	30729306	cg10030624	30551619	ABCF1|MIR877	TSS1500|Body	30052832	31051388	4790	2792	0.476347	0.194953	0.22203	0.0908534	0.0158167	No
smoking_initiation	11	63633552	64633552	cg16678159	63529520	C11orf95	3'UTR	63035396	64027888	1144	495	0.586944	0.210768	0.137215	0.0492573	0.0158163	No
smoking_initiation	7	97207069	98207069	cg22295745	97807643	LMTK2	Body	97307944	98307559	2076	1893	2.19e-05	8.43e-07	0.947711	0.0364498	0.0158162	Yes
smoking_initiation	6	26754967	30729306	cg01363869	30309848	TRIM39	Body	29809860	30808762	6756	6118	0.443796	0.181722	0.254479	0.104186	0.0158161	No
smoking_initiation	6	26754967	30729306	cg14273401	30070886	TRIM31	3'UTR	29571545	30570480	8046	8046	0.374884	0.133294	0.351163	0.124844	0.0158147	No
smoking_initiation	9	80944104	81944104	cg13626037	81217026	-	-	80717046	81716810	2050	1577	0.631491	0.205483	0.111083	0.0361297	0.0158136	No
smoking_initiation	6	26754967	30729306	cg08228596	30633326	DHX16	Body	30133403	31132956	5188	2368	0.459516	0.20271	0.223418	0.0985426	0.0158128	No
smoking_initiation	14	77029375	78029375	cg02735446	77227574	VASH1	TSS1500	76728176	77727496	2410	1689	0.575357	0.238828	0.120146	0.0498563	0.0158122	No
smoking_initiation	6	26754967	30729306	cg01976913	29430900	OR2H1	3'UTR	28930964	29930784	6064	6064	0.429188	0.197916	0.244398	0.112686	0.0158116	No
smoking_initiation	16	71466463	73074550	cg26611650	73461313	-	-	72961840	73959349	2102	293	0.601535	0.211658	0.126501	0.044495	0.0158115	No
smoking_initiation	6	26754967	30729306	cg03124091	30640593	DHX16	Body|1stExon	30140913	31140532	5243	2352	0.449622	0.197574	0.234127	0.102865	0.0158114	No
smoking_initiation	14	77029375	78029375	cg13126793	77254333	ANGEL1|LOC100506603	TSS1500|3'UTR	76754665	77753970	2394	1725	0.562969	0.233629	0.132584	0.0550061	0.0158112	No
smoking_initiation	1	153706358	155533918	cg24304309	154577895	ADAR	Body|5'UTR	154078490	155076734	1606	1606	0.000226914	0.00621058	0.0344651	0.943287	0.0158109	No
smoking_initiation	10	118178712	119178712	cg20891857	118734673	SHTN1	Body|5'UTR	118235566	119233375	1677	1553	0.636924	0.228031	0.0878113	0.0314223	0.0158107	No
smoking_initiation	6	26754967	30729306	cg25607383	30853569	DDR1	5'UTR	30353654	31353541	9488	1517	0.371145	0.180995	0.290433	0.141619	0.0158087	No
smoking_initiation	2	80499398	81499398	cg23665824	80530701	LRRTM1|CTNNA2	Body	80030891	81030092	1889	898	0.650375	0.196282	0.105662	0.0318729	0.0158084	No
smoking_initiation	6	26754967	30729306	cg26552907	30667625	MDC1	3'UTR	30167785	31167573	5500	2274	0.468027	0.205255	0.216139	0.0947725	0.0158068	No
smoking_initiation	16	71466463	73074550	cg01375262	73266785	-	-	72777225	73765547	1947	465	0.60838	0.232868	0.103388	0.0395577	0.0158064	No
smoking_initiation	6	26754967	30729306	cg24195349	30824929	-	-	30325137	31324925	8833	1720	0.317638	0.148995	0.352316	0.165246	0.0158056	No
smoking_initiation	17	43621579	45293283	cg00438222	44060502	MAPT	Body	43560701	44487794	3809	3748	0.536105	0.218195	0.163405	0.0664901	0.0158048	No
smoking_initiation	21	40088819	41088819	cg23110422	40182073	ETS2	Body	39682533	40681972	2725	1751	0.47801	0.223105	0.193012	0.09007	0.0158036	No
smoking_initiation	3	16351202	17351202	cg08732636	16949571	PLCL2	Body	16673075	17448866	1719	1575	0.517635	0.125252	0.274826	0.0664839	0.0158031	No
smoking_initiation	1	153706358	155533918	cg23023513	153537369	S100A2	5'UTR	153037386	154036133	1634	366	0.664311	0.20102	0.0912654	0.027601	0.0158029	No
smoking_initiation	3	47490500	50681136	cg11047289	47820082	SMARCC1	Body	47321669	48319558	806	694	0.681167	0.245575	0.042242	0.0152133	0.0158029	No
smoking_initiation	13	100046450	101712300	cg04473452	100329305	CLYBL	Body	99829311	100828866	2313	1925	0.617258	0.201094	0.125104	0.0407412	0.0158026	No
smoking_initiation	14	77029375	78029375	cg00747975	77333987	C14orf166B	Body	76834029	77833082	2272	1887	0.569718	0.203128	0.155814	0.0555382	0.0158022	No
smoking_initiation	12	74774793	75774793	cg20660297	75906303	KRR1	TSS1500	75406720	76406261	1997	633	0.664187	0.160085	0.128879	0.0310471	0.0158021	No
smoking_initiation	11	63633552	64633552	cg02891882	64607688	CDC42BPG	Body	64107735	65107454	1046	521	0.694134	0.195133	0.0741126	0.0208186	0.0158016	No
smoking_initiation	11	65061468	66061468	cg02891882	64607688	CDC42BPG	Body	64107735	65107454	1046	30	0.694134	0.195133	0.0741126	0.0208186	0.0158016	No
smoking_initiation	1	209802043	210802043	cg05098664	209779995	CAMK1G	Body	209280976	210279938	1626	753	0.620455	0.16729	0.154746	0.0417075	0.0158013	No
smoking_initiation	16	49266772	50266772	cg26747290	49888100	-	-	49388406	50387711	1877	1704	0.709296	0.117715	0.134828	0.0223602	0.015801	No
smoking_initiation	6	26754967	30729306	cg26027205	30654716	KIAA1949	1stExon|5'UTR	30154910	31154633	5350	2316	0.449911	0.198103	0.233421	0.102763	0.0158009	No
smoking_initiation	14	77029375	78029375	cg02965039	77648199	TMEM63C	1stExon|5'UTR	77148487	78147967	2576	2066	0.593851	0.187669	0.154022	0.0486581	0.0158007	No
smoking_initiation	22	42198430	43198430	cg27450867	42335021	CENPM	3'UTR	41835452	42834233	1662	1184	0.687748	0.114893	0.155584	0.0259755	0.0157998	No
smoking_initiation	3	52386605	54266212	cg22615917	54203229	CACNA2D3	Body	53705003	54699893	2191	1103	0.665738	0.155649	0.131974	0.0308396	0.0157994	No
smoking_initiation	3	47490500	50681136	cg16667480	47628331	SMARCC1	3'UTR	47129454	48123796	790	517	0.683629	0.247366	0.0390809	0.0141253	0.0157991	No
smoking_initiation	9	119896391	120896391	cg23520270	120459289	-	-	119959770	120958897	2192	2111	0.547904	0.168265	0.20507	0.0629626	0.0157988	No
smoking_initiation	1	45996709	46996709	cg02896515	46645968	TSPAN1	5'UTR	46146229	47144532	1814	1546	0.649146	0.212112	0.0926768	0.0302668	0.0157986	No
smoking_initiation	16	69076894	70607394	cg19574101	70488580	FUK	5'UTR	69989277	70983224	738	347	0.737867	0.190047	0.0447721	0.0115158	0.0157985	No
smoking_initiation	6	163307748	164307748	cg06065608	163147999	PACRG|PARK2	TSS200|TSS1500|Body	162648138	163647904	3215	898	0.658343	0.101525	0.194377	0.0299598	0.0157945	No
smoking_initiation	6	26754967	30729306	cg20117275	30040799	RNF39	Body	29540861	30539952	8052	8052	0.335957	0.120234	0.388863	0.139152	0.0157942	No
smoking_initiation	3	47490500	50681136	cg15004284	47729063	SMARCC1	Body	47229382	48228994	812	620	0.682576	0.247524	0.0397185	0.0143874	0.0157939	No
smoking_initiation	14	77029375	78029375	cg17598875	77923690	C14orf133|AHSA1	TSS1500|5'UTR	77429067	78422260	2886	1411	0.603307	0.193552	0.141853	0.0454934	0.0157936	No
smoking_initiation	3	25225501	26225501	cg23531873	25705861	TOP2B	TSS200	25205922	26204971	1863	1811	0.469853	0.158898	0.265636	0.0898192	0.0157933	No
smoking_initiation	13	60205792	61205792	cg07823340	61090581	TDRD3	Body	60591199	61590080	2780	1423	0.575298	0.132765	0.224378	0.0517654	0.0157931	No
smoking_initiation	6	26754967	30729306	cg23104816	30552010	ABCF1|MIR877	TSS200|Body	30052832	31051854	4792	2792	0.35582	0.14688	0.340831	0.140677	0.0157927	No
smoking_initiation	1	45996709	46996709	cg07698125	47052107	MKNK1	Body	46553785	47552030	1749	781	0.649963	0.185567	0.115669	0.0330083	0.0157924	No
smoking_initiation	3	47490500	50681136	cg18365534	48317374	-	-	47818858	48817289	976	976	0.676465	0.208325	0.0760223	0.0233961	0.0157918	No
smoking_initiation	2	202343875	203343875	cg17930737	203130276	NOP58	TSS1500	202630368	203629844	1543	1209	0.44031	0.0919855	0.373831	0.0780817	0.0157916	No
smoking_initiation	6	26754967	30729306	cg08062329	30524553	PRR3|GNL1	1stExon|5'UTR	30024597	31024469	4745	2947	0.496815	0.199284	0.205639	0.0824708	0.0157908	No
smoking_initiation	3	131445722	132445722	cg14933029	132319397	NPHP3-ACAD11|ACAD11|ACKR4	Body|1stExon	131819677	132818834	2647	1372	0.718232	0.0641254	0.185322	0.0165301	0.0157905	No
smoking_initiation	3	25225501	26225501	cg08573180	25705608	TOP2B	Body	25205922	26204971	1863	1811	0.634013	0.214416	0.101479	0.0343033	0.0157884	No
smoking_initiation	17	30185935	31185935	cg24482496	30228390	UTP6	Body	29729207	30727631	1892	768	0.600406	0.228451	0.112548	0.0428079	0.0157883	No
smoking_initiation	16	75266873	76266873	cg23851467	75590590	TMEM231	TSS1500	75090844	76090200	2117	1661	0.438066	0.123502	0.32971	0.092938	0.015784	No
smoking_initiation	17	1495177	2495177	cg00120783	1472873	-	-	973754	1972406	1703	847	0.759545	0.0609678	0.151554	0.0121493	0.0157835	No
smoking_initiation	11	131598205	132598205	cg25100952	131851353	NTM	Body	131351510	132350788	2340	1785	0.644342	0.151946	0.152081	0.0358475	0.0157833	No
smoking_initiation	3	47490500	50681136	cg17624935	47973902	MAP4	Body	47476955	48473204	989	974	0.672949	0.241957	0.0509936	0.0183188	0.0157823	No
smoking_initiation	3	146606319	148216635	cg21802374	146672661	-	-	146174122	147172542	2452	1065	0.687895	0.0721629	0.202892	0.0212684	0.0157821	No
smoking_initiation	1	153706358	155533918	cg15708776	155270866	PKLR	TSS200|Body	154774169	155770674	800	657	0.808077	0.0603389	0.107771	0.00803142	0.0157821	No
smoking_initiation	6	26754967	30729306	cg15480012	30647083	KIAA1949	Body	30147230	31147081	5296	2334	0.470984	0.207198	0.212548	0.0934896	0.0157801	No
smoking_initiation	6	26754967	30729306	cg12275289	30691665	TUBB	Body	30191677	31191665	5753	2177	0.43785	0.192163	0.246181	0.108027	0.0157795	No
smoking_initiation	7	3003207	4003207	cg06579415	4011068	SDK1	Body	3511115	4510941	2692	1135	0.586275	0.215606	0.133324	0.0490152	0.0157793	No
smoking_initiation	12	111404371	113118346	cg22197898	112016290	ATXN2	Body|5'UTR	111530609	112515912	851	851	0.76249	0.141779	0.0674294	0.0125222	0.0157791	No
smoking_initiation	11	63633552	64633552	cg20987132	64600176	CDC42BPG	Body	64100401	65100137	1054	531	0.626979	0.239814	0.0849517	0.0324775	0.0157781	No
smoking_initiation	11	65061468	66061468	cg20987132	64600176	CDC42BPG	Body	64100401	65100137	1054	28	0.626979	0.239814	0.0849517	0.0324775	0.0157781	No
smoking_initiation	11	45893574	46893574	cg26998248	45585312	-	-	45085523	46084677	1539	155	0.589154	0.283563	0.0752851	0.0362194	0.015778	No
smoking_initiation	16	71466463	73074550	cg07786668	73092391	ZFHX3	5'UTR	72594387	73590714	1710	569	0.618363	0.236105	0.0939121	0.035842	0.0157778	No
smoking_initiation	17	15735462	16735462	cg08983700	15983944	NCOR1	Body	15486988	16480746	1334	1169	0.781976	0.0841986	0.106587	0.0114609	0.0157772	No
smoking_initiation	3	47490500	50681136	cg25959131	50855436	DOCK3	Body	50357869	51355426	1332	257	0.794534	0.102473	0.077266	0.00994944	0.0157769	No
smoking_initiation	7	97207069	98207069	cg22419455	98579639	TRRAP	Body	98080656	99079503	1319	138	0.782815	0.0959618	0.0939467	0.0115007	0.0157762	No
smoking_initiation	7	98571478	99571478	cg22419455	98579639	TRRAP	Body	98080656	99079503	1319	493	0.782815	0.0959618	0.0939467	0.0115007	0.0157762	No
smoking_initiation	14	77029375	78029375	cg11438524	77919864	VIPAS39	Body	77422455	78419500	2871	1412	0.539116	0.172935	0.206083	0.0660908	0.0157746	No
smoking_initiation	21	40088819	41088819	cg23166614	40127831	LINC00114	Body	39628029	40627325	2705	1596	0.591529	0.160969	0.18217	0.0495571	0.0157741	No
smoking_initiation	14	77029375	78029375	cg23993073	76548973	IFT43	Body|ExonBnd	76061411	77041429	1728	29	0.746361	0.0821354	0.140305	0.0154245	0.0157738	No
smoking_initiation	9	2525368	3525368	cg14330585	3180869	-	-	2680877	3680004	1924	1720	0.477111	0.312868	0.117326	0.0769215	0.0157731	No
smoking_initiation	9	80944104	81944104	cg09554894	81756322	LOC101927450	Body	81256450	82255696	2051	1408	0.621593	0.203407	0.119981	0.0392462	0.0157726	No
smoking_initiation	6	26754967	30729306	cg21513254	30624502	DHX16	Body	30125537	31123882	5153	2387	0.443522	0.195241	0.239883	0.105582	0.0157723	No
smoking_initiation	3	47490500	50681136	cg17871184	48183862	-	-	47684450	48682658	972	972	0.681599	0.215961	0.0658268	0.0208411	0.0157722	No
smoking_initiation	13	100046450	101712300	cg20668787	100115597	-	-	99615838	100615196	2387	1377	0.66991	0.148391	0.135851	0.0300764	0.015772	No
smoking_initiation	2	62408877	63916606	cg09959278	63416003	WDPCP	Body	62917256	63915993	1252	1252	0.703584	0.15459	0.103359	0.0226941	0.0157719	No
smoking_initiation	6	26754967	30729306	cg03202557	29617599	-	-	29117852	30117454	7223	7223	0.252076	0.109764	0.433598	0.18879	0.0157717	No
smoking_initiation	10	13033053	14033053	cg24951100	13760075	FRMD4A	Body	13260817	14259593	2671	2036	0.692594	0.0639705	0.208429	0.0192355	0.0157715	No
smoking_initiation	6	26754967	30729306	cg21369949	30655696	PPP1R18	TSS200|TSS1500	30155767	31155670	5362	2309	0.47814	0.210552	0.205195	0.090343	0.0157708	No
smoking_initiation	6	26754967	30729306	cg21552290	29578423	GABBR1	Body	29078734	30078330	7104	7104	0.405437	0.178745	0.277654	0.122394	0.0157704	No
smoking_initiation	3	25225501	26225501	cg05584858	25904821	LINC00692	Body	25404952	26404370	1291	1200	0.679972	0.199619	0.0809042	0.0237353	0.0157694	No
smoking_initiation	4	140386963	141386963	cg11065849	140098747	-	-	139599835	140598658	1773	444	0.690785	0.168316	0.100627	0.024503	0.0157681	No
smoking_initiation	6	26754967	30729306	cg01078434	29455532	MAS1L	1stExon	28956541	29955503	6454	6454	0.00588077	0.00282032	0.65934	0.316192	0.0157668	No
smoking_initiation	18	53161743	54161743	cg09119431	53858924	-	-	53360558	54355792	1716	1502	0.710558	0.142947	0.108846	0.0218815	0.0157665	No
smoking_initiation	6	26754967	30729306	cg23148731	29697938	LOC285830	Body	29199570	30197546	7270	7270	0.319557	0.126405	0.385713	0.152558	0.0157663	No
smoking_initiation	3	47490500	50681136	cg06086785	47889040	DHX30	Body	47389317	48388253	913	838	0.678291	0.244453	0.0452114	0.0162782	0.0157661	No
smoking_initiation	16	75266873	76266873	cg03427235	75590170	TMEM231	TSS200	75090844	76086918	2116	1660	0.614173	0.173149	0.153619	0.0432929	0.0157654	No
smoking_initiation	20	29393501	31675258	cg24467337	31262314	LOC284805	TSS1500	30762380	31762284	1592	1468	3.19e-06	1.37e-05	0.185826	0.798392	0.0157649	Yes
smoking_initiation	3	117322149	118825714	cg23538703	118865050	C3orf30|IGSF11	TSS200|1stExon	118365138	119364860	2394	812	0.619144	0.178032	0.145298	0.0417639	0.0157624	No
smoking_initiation	11	45893574	46893574	cg10516359	45827763	SLC35C1	Body|1stExon	45329146	46324271	1437	442	0.524418	0.260879	0.132862	0.0660784	0.0157618	No
smoking_initiation	16	69076894	70607394	cg18617819	69928821	WWP2	Body	69435168	70427625	1404	1404	0.00230077	0.0363903	0.056228	0.88932	0.0157605	No
smoking_initiation	18	77074374	78074374	cg22532194	77231654	NFATC1	Body	76732221	77730825	2198	1455	0.29015	0.187464	0.307784	0.198842	0.0157601	No
smoking_initiation	11	131598205	132598205	cg06463985	132394991	OPCML	Body	131896370	132893957	2509	1766	0.608104	0.155949	0.175258	0.0449294	0.0157601	No
smoking_initiation	1	45996709	46996709	cg07094487	46751642	LRRC41	Body	46251678	47234335	1732	1317	0.660918	0.204711	0.090573	0.0280382	0.01576	No
smoking_initiation	3	131445722	132445722	cg02542401	131220255	MRPL3	Body	130722203	131719445	2379	1089	0.370844	0.00661837	0.596154	0.0106237	0.0157597	No
smoking_initiation	15	96358409	97358409	cg20387087	96678806	-	-	96178816	97178589	1965	1572	0.654305	0.11429	0.183593	0.0320531	0.0157597	No
smoking_initiation	2	147325689	148325689	cg14218444	147809697	-	-	147309718	148309370	1261	1244	0.60391	0.225685	0.112587	0.0420588	0.0157595	No
smoking_initiation	6	26754967	30729306	cg13413789	30524755	PRR3|GNL1	1stExon|5'UTR	30025179	31024748	4746	2944	0.487739	0.195633	0.214748	0.08612	0.0157595	No
smoking_initiation	18	77074374	78074374	cg15798890	77180674	NFATC1	Body|5'UTR	76680917	77679006	2208	1336	0.242021	0.15628	0.356047	0.229894	0.0157581	No
smoking_initiation	9	23331658	24331658	cg11848390	23898485	-	-	23398551	24398416	1631	1518	0.656223	0.200397	0.0977784	0.0298438	0.0157579	No
smoking_initiation	5	90866274	91866274	cg13321605	91298666	-	-	90798683	91798227	1403	1256	0.681635	0.185546	0.0920282	0.0250349	0.0157564	No
smoking_initiation	17	26823322	27823322	cg12196901	26630081	FLJ40504	Body	26130596	27129562	817	220	0.67036	0.253867	0.0435425	0.0164739	0.0157563	No
smoking_initiation	6	26754967	30729306	cg03028515	29354997	-	-	28855288	29854954	4858	4858	0.489366	0.205746	0.203565	0.0855699	0.0157537	No
smoking_initiation	16	75266873	76266873	cg00281153	75682798	TERF2IP|KARS	TSS1500|Body	75182917	76182594	2200	1939	0.638765	0.180383	0.128755	0.0363438	0.0157537	No
smoking_initiation	3	47490500	50681136	cg08500997	47867306	DHX30	Body	47370693	48366971	870	786	0.682503	0.246	0.0409864	0.0147573	0.0157536	No
smoking_initiation	18	77074374	78074374	cg07235805	78004237	PARD6G	Body	77504244	78015230	1217	1217	2.77e-10	5.53e-11	0.820417	0.16383	0.0157529	Yes
smoking_initiation	14	98097552	99097552	cg27380920	99285968	-	-	98786374	99785872	2702	1040	0.57391	0.0994823	0.264945	0.0459101	0.0157523	No
smoking_initiation	14	99193843	100193843	cg27380920	99285968	-	-	98786374	99785872	2702	1352	0.57391	0.0994823	0.264945	0.0459101	0.0157523	No
smoking_initiation	11	131598205	132598205	cg02516944	132031665	NTM	Body	131531720	132531591	2408	2309	0.641931	0.162016	0.143978	0.0363227	0.0157516	No
smoking_initiation	6	41401763	42401763	cg02077766	42891866	PTCRA	Body	42394035	43391315	1476	6	0.75892	0.0839416	0.127321	0.0140668	0.0157514	No
smoking_initiation	2	80499398	81499398	cg11074070	80557293	CTNNA2	Body	80057314	81054016	1844	918	0.601916	0.194831	0.141665	0.0458389	0.01575	No
smoking_initiation	9	127573097	128573097	cg22707750	128818525	-	-	128319066	129316990	1879	262	0.579338	0.259557	0.100394	0.0449629	0.0157483	No
smoking_initiation	14	99193843	100193843	cg08261716	100070908	CCDC85C	TSS200	99571240	100568050	1625	955	0.752125	0.11044	0.106121	0.0155667	0.0157472	No
smoking_initiation	16	69076894	70607394	cg10468369	70333434	DDX19B	Body|5'UTR	69833663	70833405	1046	707	0.677556	0.22459	0.0616794	0.0204292	0.0157461	No
smoking_initiation	16	71466463	73074550	cg27098943	71401476	CALB2	Body	70905400	71900907	1530	842	0.612044	0.271431	0.0698284	0.0309519	0.0157444	No
smoking_initiation	14	77029375	78029375	cg14520941	77935699	AHSA1	3'UTR	77435876	78435483	2902	1401	0.590468	0.189359	0.154801	0.049628	0.0157443	No
smoking_initiation	6	26754967	30729306	cg24475275	30644278	KIAA1949	3'UTR	30144420	31143804	5265	2343	0.466457	0.205178	0.21713	0.0954918	0.0157432	No
smoking_initiation	13	58954139	59954139	cg21560521	60308688	DIAPH3	Body	59808723	60808641	2050	444	0.613153	0.158691	0.168753	0.0436595	0.0157431	No
smoking_initiation	13	60205792	61205792	cg21560521	60308688	DIAPH3	Body	59808723	60808641	2050	1030	0.613153	0.158691	0.168753	0.0436595	0.0157431	No
smoking_initiation	14	99193843	100193843	cg01002443	100009122	CCDC85C	Body	99509171	100508741	1721	1153	0.737948	0.1085	0.120158	0.017651	0.015743	No
smoking_initiation	6	108494161	109494161	cg13784235	108495865	NR2E1	Body	107996350	108995187	1257	445	0.676372	0.200307	0.0830103	0.0245677	0.0157426	No
smoking_initiation	5	160518271	161518271	cg13782363	161352610	LINC01202	Body	160856080	161850087	1988	1228	0.245002	0.0141763	0.685434	0.0396448	0.0157424	No
smoking_initiation	9	119896391	120896391	cg05547438	120487825	-	-	119987875	120987664	2184	2051	0.621355	0.191283	0.131235	0.0403848	0.0157419	No
smoking_initiation	6	26754967	30729306	cg03771840	30140145	TRIM15	3'UTR	29641613	30639369	7919	7919	0.402731	0.143785	0.322587	0.115156	0.0157417	No
smoking_initiation	6	26754967	30729306	cg01245721	30594037	C6orf134|MRPS18B	TSS1500|3'UTR	30094113	31093948	5029	2565	0.397547	0.171196	0.290453	0.125062	0.0157416	No
smoking_initiation	3	113647927	114647927	cg15321957	114009853	-	-	113510712	114508372	1390	1157	0.735673	0.132271	0.098603	0.0177126	0.0157408	No
smoking_initiation	6	26754967	30729306	cg20405697	30657469	NRM	Body	30157654	31157257	5374	2303	0.469815	0.206837	0.21359	0.094018	0.0157398	No
smoking_initiation	16	71466463	73074550	cg15374836	73266513	-	-	72777225	73765547	1947	465	0.599167	0.229342	0.112649	0.0431028	0.0157395	No
smoking_initiation	2	62408877	63916606	cg20367882	63169723	EHBP1	Body	62669944	63669666	1538	1538	0.699568	0.151476	0.109518	0.0236979	0.0157395	No
smoking_initiation	6	26754967	30729306	cg10446102	30525011	PRR3|GNL1	1stExon|5'UTR	30025179	31024796	4747	2944	0.472879	0.191597	0.227588	0.0921965	0.0157388	No
smoking_initiation	1	153706358	155533918	cg12580687	153540839	-	-	153041726	154039854	1624	368	0.649532	0.196532	0.10611	0.0320903	0.0157371	No
smoking_initiation	13	58954139	59954139	cg12640176	59527967	-	-	59028076	60027250	2913	2659	0.614311	0.167726	0.158868	0.0433602	0.0157354	No
smoking_initiation	12	111404371	113118346	cg17741362	112211680	ALDH2	Body	111712755	112710954	860	860	0.689912	0.236284	0.0432662	0.0148023	0.015735	No
smoking_initiation	7	121454709	122454709	cg06527154	121566048	PTPRZ1	Body	121066830	122064839	2228	1100	0.536335	0.263317	0.123832	0.0607807	0.0157347	No
smoking_initiation	3	47490500	50681136	cg11371851	47823423	SMARCC1	TSS200	47326298	48323364	804	697	0.682576	0.245936	0.040998	0.014756	0.015734	No
smoking_initiation	7	117023709	118023709	cg18587006	116585575	-	-	116086134	117084585	1155	40	0.672056	0.217858	0.0712665	0.0230864	0.015734	No
smoking_initiation	6	26754967	30729306	cg13027556	29323210	OR5V1	1stExon	28823999	29823164	4415	4415	0.523128	0.211165	0.178099	0.0718755	0.0157323	No
smoking_initiation	6	26754967	30729306	cg22782446	30685087	MDC1	1stExon|5'UTR	30185088	31185059	5697	2204	0.453585	0.198931	0.230623	0.10113	0.0157309	No
smoking_initiation	15	66976952	67976952	cg22410743	67574897	IQCH	Body	67075521	68074084	2002	1825	0.637939	0.140178	0.169027	0.0371255	0.0157309	No
smoking_initiation	6	26754967	30729306	cg01526919	30527711	PRR3	Body	30027860	31027703	4760	2931	0.507763	0.205716	0.192725	0.0780653	0.0157299	No
smoking_initiation	9	119896391	120896391	cg20828420	120544664	-	-	120044906	121043877	2178	1943	0.589663	0.18141	0.16305	0.0501468	0.0157298	No
smoking_initiation	17	30185935	31185935	cg24593076	30228371	UTP6	Body	29729207	30727631	1892	768	0.599774	0.22821	0.113223	0.043065	0.0157281	No
smoking_initiation	6	26754967	30729306	cg11969002	30712282	IER3	1stExon	30212816	31211592	5909	2085	0.396553	0.175421	0.28586	0.126439	0.0157267	No
smoking_initiation	16	220986	1220986	cg09860450	1215411	CACNA1H	Body	716287	1714749	1654	728	0.489283	0.210114	0.199304	0.0855721	0.0157265	No
smoking_initiation	6	26754967	30729306	cg00609363	30028955	ZNRD1|NCRNA00171	TSS200|Body	29529754	30528685	8077	8077	0.419304	0.150196	0.305395	0.109378	0.0157261	No
smoking_initiation	16	75266873	76266873	cg04848196	75657359	ADAT1	TSS1500	75157717	76156345	2193	1837	0.641895	0.181344	0.125574	0.0354606	0.0157261	No
smoking_initiation	3	47490500	50681136	cg11311237	50899823	DOCK3	Body	50400081	51398958	1356	243	0.804832	0.0843746	0.0860609	0.00900647	0.0157259	No
smoking_initiation	6	26754967	30729306	cg19849557	30619242	C6orf136	Body	30119275	31119049	5137	2413	0.412001	0.181671	0.271084	0.119518	0.0157254	No
smoking_initiation	3	47490500	50681136	cg05981651	48285449	ZNF589	Body	47785481	48784270	1003	1003	0.64272	0.222275	0.0886404	0.0306393	0.0157249	No
smoking_initiation	12	74774793	75774793	cg00046815	75723857	CAPS2	TSS200	75224193	76223817	1815	863	0.589957	0.196883	0.148045	0.0493905	0.0157246	No
smoking_initiation	14	77029375	78029375	cg10775195	77292399	C14orf166B	TSS1500	76792432	77792053	2354	1815	0.47901	0.198503	0.216899	0.0898674	0.0157214	No
smoking_initiation	2	161601261	163302993	cg25740621	162164980	PSMD14	1stExon|5'UTR	161665089	162664334	1693	1693	0.65389	0.207007	0.0937255	0.0296557	0.0157213	No
smoking_initiation	6	26754967	30729306	cg00678158	30538836	ABCF1	TSS1500	30039098	31038803	4793	2874	0.492367	0.199639	0.207966	0.0843077	0.015721	No
smoking_initiation	7	97207069	98207069	cg08630624	98611168	-	-	98111734	99108303	1297	94	0.767895	0.117556	0.0857212	0.0131072	0.0157209	No
smoking_initiation	7	98571478	99571478	cg08630624	98611168	-	-	98111734	99108303	1297	515	0.767895	0.117556	0.0857212	0.0131072	0.0157209	No
smoking_initiation	13	60205792	61205792	cg18418807	60738490	DIAPH3	TSS1500	60238537	61238421	2109	1984	0.632471	0.194431	0.120385	0.0369925	0.0157205	No
smoking_initiation	16	75266873	76266873	cg18373668	75609060	GABARAPL2	Body	75109124	76108585	2124	1697	0.60654	0.171267	0.161022	0.0454515	0.0157199	No
smoking_initiation	3	1865026	2865026	cg23771866	2279180	CNTN4	TSS1500|5'UTR	1779233	2779157	3586	3100	0.653269	0.0712511	0.234229	0.0255314	0.0157194	No
smoking_initiation	6	26754967	30729306	cg18906353	30640154	DHX16	Body	30140342	31140152	5240	2354	0.460351	0.202272	0.22348	0.098178	0.0157191	No
smoking_initiation	6	26754967	30729306	cg00758854	29576422	GABBR1	Body	29076883	30076359	7099	7099	0.405821	0.178868	0.27736	0.122232	0.015719	No
smoking_initiation	10	118178712	119178712	cg02861124	118735446	KIAA1598	Body	118235566	119234786	1678	1553	0.634726	0.227245	0.0900763	0.0322335	0.0157186	No
smoking_initiation	10	118178712	119178712	cg27552023	118609006	ENO4	TSS200	118110196	119108811	1623	1510	0.621077	0.204341	0.119547	0.0393166	0.0157179	No
smoking_initiation	1	90689731	91689731	cg23149302	92079256	-	-	91579446	92579206	2737	440	0.594489	0.177189	0.163801	0.0488055	0.0157161	No
smoking_initiation	16	89108702	90108702	cg05966394	89764007	SPATA2L	Body	90000044	90174092	329	244	0.689041	0.00670379	0.285775	0.00276463	0.0157156	No
smoking_initiation	10	10633823	11633823	cg26667956	11362901	CELF2-AS1|CELF2	Body	10865213	11861758	2297	1701	0.671595	0.0666632	0.223826	0.0222014	0.0157149	No
smoking_initiation	16	71466463	73074550	cg10298059	72982446	ZFHX3	Body	72483514	73480665	1606	655	0.63008	0.239296	0.0832918	0.0316175	0.0157146	No
smoking_initiation	5	164596435	168114971	cg13530255	165514762	-	-	165015242	166010968	1663	1663	0.635811	0.222085	0.093683	0.0327072	0.0157141	No
smoking_initiation	6	108494161	109494161	cg16095951	108455178	-	-	107957244	108953975	1259	413	0.69015	0.191429	0.0804186	0.0222902	0.0157129	No
smoking_initiation	16	50445156	51445156	cg15345672	50913308	-	-	50414591	51413204	1665	1596	0.768183	0.0567653	0.14839	0.0109496	0.0157127	No
smoking_initiation	6	26754967	30729306	cg14284643	30524853	PRR3|GNL1	1stExon|5'UTR	30025179	31024796	4747	2944	0.501427	0.203164	0.199059	0.0806374	0.0157122	No
smoking_initiation	22	42198430	43198430	cg05582098	43017776	CYB5R3	Body	42518382	43516726	2367	1585	0.648941	0.104804	0.198502	0.0320423	0.0157113	No
smoking_initiation	1	41276623	42276623	cg23212590	42645349	FOXJ3	3'UTR	42145995	43145062	1922	139	0.741688	0.0845691	0.141871	0.0161608	0.0157106	No
smoking_initiation	18	53161743	54161743	cg03166896	53257879	TCF4	TSS1500|Body	52758256	53756524	1658	1014	0.682423	0.143715	0.130652	0.0274991	0.0157105	No
smoking_initiation	6	26754967	30729306	cg12841600	30520279	GNL1	Body	30020642	31020271	4712	2969	0.459774	0.184782	0.24235	0.097384	0.0157102	No
smoking_initiation	13	66449370	67449370	cg13532659	67013293	PCDH9	Body	66514229	67513090	1973	1897	0.642414	0.209574	0.0997703	0.0325322	0.0157091	No
smoking_initiation	17	37324339	38324339	cg11693508	37793320	STARD3	TSS200	37294144	38292092	1386	1340	0.680786	0.176399	0.100961	0.0261444	0.0157091	No
smoking_initiation	1	153706358	155533918	cg01745448	155232379	SCAMP3	TSS200	154732776	155732270	862	753	0.844614	0.0636202	0.0707438	0.00531304	0.0157085	No
smoking_initiation	6	26754967	30729306	cg18765127	30128254	TRIM10	1stExon	29628302	30628252	7965	7965	0.426142	0.152325	0.298973	0.106853	0.0157077	No
smoking_initiation	16	220986	1220986	cg12448438	943364	LMF1	Body	446200	1442466	1495	1113	0.183198	0.245575	0.237359	0.318161	0.0157072	No
smoking_initiation	14	77029375	78029375	cg23014794	77426840	-	-	76926969	77924227	2207	2024	0.622172	0.193972	0.128198	0.0399519	0.0157066	No
smoking_initiation	11	63633552	64633552	cg06378491	64564012	MAP4K2	Body	64066999	65063553	1057	561	0.641848	0.262753	0.0565564	0.0231368	0.0157064	No
smoking_initiation	11	65061468	66061468	cg06378491	64564012	MAP4K2	Body	64066999	65063553	1057	1	0.641848	0.262753	0.0565564	0.0231368	0.0157064	No
smoking_initiation	11	72809393	73809393	cg03697509	72466028	STARD10	Body	71967864	72965480	1282	131	0.269588	0.00801767	0.686293	0.020395	0.0157063	No
smoking_initiation	6	26754967	30729306	cg18023418	30845666	-	-	30345791	31345640	9328	1596	0.321841	0.154821	0.342764	0.16487	0.0157055	No
smoking_initiation	6	26754967	30729306	cg24146125	30690376	TUBB	Body	30190434	31190303	5738	2181	0.450605	0.197705	0.233536	0.102449	0.0157046	No
smoking_initiation	4	140386963	141386963	cg11078126	139898680	-	-	139398682	140396931	2034	17	0.679337	0.155483	0.121648	0.0278266	0.0157045	No
smoking_initiation	3	47490500	50681136	cg26365041	48679688	CELSR3	Body	48181333	49178990	924	924	0.739557	0.0992182	0.128321	0.0171997	0.0157041	No
smoking_initiation	1	43511737	44511737	cg11111185	43650876	CFAP57	Body	43152610	44148617	1687	1084	1.31e-08	0.241309	4.04e-08	0.742987	0.0157032	No
smoking_initiation	17	7303118	8303118	cg05726661	7348438	CHRNB1	1stExon|5'UTR	6848918	7848058	1600	968	0.56064	0.240348	0.128316	0.0549936	0.0157024	No
smoking_initiation	16	75266873	76266873	cg20825645	75285533	BCAR1	TSS200|Body	74785902	75784835	2235	1129	0.640538	0.179905	0.127938	0.0359176	0.0157018	No
smoking_initiation	6	26754967	30729306	cg08057698	30568683	PPP1R10	3'UTR	30068724	31068655	4820	2678	0.470244	0.196994	0.223464	0.0935973	0.0157006	No
smoking_initiation	3	47490500	50681136	cg14363505	47267394	KIF9-AS1	Body	46768026	47765655	880	237	0.819947	0.0815251	0.0753525	0.0074764	0.0156986	No
smoking_initiation	1	31695819	32695819	cg21229396	32332089	-	-	31832313	32831583	1036	981	0.542707	0.357121	0.0509577	0.0335163	0.0156985	No
smoking_initiation	13	66449370	67449370	cg15770136	66877413	PCDH9	3'UTR	66378986	67377236	2065	1928	0.601784	0.195639	0.141042	0.0458369	0.0156977	No
smoking_initiation	17	37324339	38324339	cg25411207	37382301	STAC2	TSS1500	36883953	37880525	1320	568	0.696648	0.175381	0.0897068	0.022568	0.0156964	No
smoking_initiation	3	117322149	118825714	cg08698339	119041783	ARHGAP31-AS1|ARHGAP31	TSS200|Body	118542408	119540178	2407	516	0.648737	0.139502	0.161379	0.0346866	0.0156963	No
smoking_initiation	3	47490500	50681136	cg14334794	48263883	CAMP	TSS1500	47764213	48762683	1005	1005	0.607363	0.221911	0.113555	0.0414739	0.0156963	No
smoking_initiation	12	74774793	75774793	cg25749982	75720842	CAPS2	Body	75224193	76220618	1807	863	0.635523	0.212081	0.102508	0.0341922	0.015696	No
smoking_initiation	22	42198430	43198430	cg20659026	42475791	SMDT1	1stExon	41976472	42975209	1737	1427	0.68234	0.112954	0.162179	0.0268314	0.0156955	No
smoking_initiation	2	62408877	63916606	cg15862215	63277010	OTX1	TSS1500	62777035	63774989	1384	1384	0.662038	0.143707	0.146727	0.031834	0.0156944	No
smoking_initiation	3	52386605	54266212	cg11209338	52332923	-	-	51836494	52832870	1057	529	0.694746	0.0669271	0.203086	0.0195482	0.0156928	No
smoking_initiation	6	26754967	30729306	cg02827154	30952059	MUC21	Body	30452740	31452052	9653	589	0.332681	0.164562	0.325881	0.161183	0.0156928	No
smoking_initiation	6	26754967	30729306	cg00587922	30651601	KIAA1949	Body	30152367	31151573	5316	2322	0.390097	0.171682	0.293413	0.129116	0.0156921	No
smoking_initiation	6	108494161	109494161	cg12305496	108250550	SEC63	Body	107752076	108750530	1269	190	0.694801	0.167445	0.0983713	0.0236915	0.0156919	No
smoking_initiation	10	118178712	119178712	cg25629947	118609001	ENO4	TSS200	118110196	119108811	1623	1510	0.643707	0.211787	0.096937	0.0318777	0.0156918	No
smoking_initiation	1	209802043	210802043	cg14034757	209759145	CAMK1G	5'UTR	209259226	210258140	1650	742	0.659824	0.177962	0.115411	0.031112	0.0156911	No
smoking_initiation	14	77029375	78029375	cg00906107	77924209	C14orf133|AHSA1	TSS200|TSS1500	77429067	78423788	2887	1411	0.576194	0.184855	0.169043	0.0542167	0.015691	No
smoking_initiation	6	26754967	30729306	cg27516100	30624520	DHX16	Body	30125537	31123882	5153	2387	0.469514	0.206682	0.213948	0.0941653	0.015691	No
smoking_initiation	1	45996709	46996709	cg00433611	46184922	IPP	Body	45685185	46683072	1735	1240	0.665753	0.0548011	0.24371	0.0200452	0.0156904	No
smoking_initiation	11	45893574	46893574	cg11433910	45673052	CHST1	5'UTR	45173290	46172337	1521	251	0.570091	0.283289	0.0874773	0.0434534	0.0156902	No
smoking_initiation	7	98571478	99571478	cg10887359	99630998	ZKSCAN1	Body	99131605	100130674	1001	335	0.717735	0.188544	0.0618102	0.0162214	0.0156895	No
smoking_initiation	3	25225501	26225501	cg12352399	25689774	TOP2B	Body	25189889	26185773	1907	1798	0.616231	0.213215	0.115067	0.0397975	0.0156892	No
smoking_initiation	18	38797254	39797254	cg13794419	39534952	PIK3C3	TSS1500	39036343	40034530	1953	1392	0.659751	0.191629	0.103023	0.0299081	0.0156887	No
smoking_initiation	17	26823322	27823322	cg06881280	27876591	TAOK1	3'UTR	27376591	28374112	1223	724	0.473858	0.0201289	0.47036	0.0199647	0.0156885	No
smoking_initiation	3	47490500	50681136	cg12548216	48017812	MAP4	Body	47518266	48516675	1009	1009	0.67533	0.242793	0.0486965	0.0174916	0.0156882	No
smoking_initiation	10	118178712	119178712	cg17388330	119218311	-	-	118718315	119716958	1717	546	0.647493	0.178331	0.124277	0.0342124	0.0156868	No
smoking_initiation	21	40088819	41088819	cg06927706	40172825	-	-	39673299	40672344	2711	1718	0.533917	0.241072	0.144222	0.065103	0.0156859	No
smoking_initiation	6	26754967	30729306	cg10913164	29395737	OR11A1	TSS1500	28896528	29895664	5064	5064	0.452166	0.186138	0.245121	0.10089	0.0156855	No
smoking_initiation	6	108494161	109494161	cg20440784	109034082	-	-	108535321	109533385	1417	1296	0.185597	0.222542	0.262017	0.314158	0.0156854	No
smoking_initiation	6	26754967	30729306	cg25759366	30526264	PRR3|GNL1	TSS1500|Body	30026350	31026009	4750	2936	0.478763	0.193978	0.221747	0.0898284	0.0156843	No
smoking_initiation	19	3974725	4974725	cg23838943	5049135	KDM4B	Body	4553185	5548480	1884	756	0.780029	0.0211701	0.178294	0.00482324	0.0156838	No
smoking_initiation	3	47490500	50681136	cg09742812	47891183	DHX30	Body	47391729	48390164	913	840	0.664281	0.239344	0.05933	0.0213612	0.0156838	No
smoking_initiation	1	31695819	32695819	cg22300839	32169770	COL16A1	TSS200	31669803	32665308	1320	1220	0.546748	0.362237	0.0453207	0.0300106	0.0156837	No
smoking_initiation	22	42198430	43198430	cg02233213	42296877	SREBF2|MIR33A	TSS200|Body	41797547	42796743	1679	1120	0.589784	0.0980497	0.254234	0.0422498	0.0156829	No
smoking_initiation	6	26754967	30729306	cg13688808	29760158	HCG4	Body	29260204	30259657	7387	7387	0.00637998	0.00245842	0.704159	0.27132	0.0156826	No
smoking_initiation	6	26754967	30729306	cg18835549	30112582	TRIM40	Body	29613218	30612107	7998	7998	0.412719	0.147297	0.312713	0.11159	0.0156809	No
smoking_initiation	22	42198430	43198430	cg22195884	42540155	CYP2D7	Body	42040398	43040082	1762	1543	1.35e-42	2.21e-43	0.845714	0.138606	0.0156799	Yes
smoking_initiation	10	118178712	119178712	cg15410088	119122774	PDZD8	Body	118623322	119622509	1566	601	0.617916	0.24433	0.0874941	0.0345803	0.0156799	No
smoking_initiation	16	17070220	18070220	cg04654489	17165002	-	-	16853174	17663977	1794	1221	0.672011	0.125485	0.157441	0.0293834	0.0156798	No
smoking_initiation	5	169799916	170799916	cg15917438	170169088	-	-	169672068	170668848	2078	1838	0.0637415	0.206497	0.168435	0.545647	0.0156796	No
smoking_initiation	1	209802043	210802043	cg22789976	209801479	LAMB3	Body	209301571	210301331	1592	772	0.370575	0.233426	0.233348	0.146971	0.0156793	No
smoking_initiation	12	111404371	113118346	cg00391320	112127825	ACAD10	5'UTR	111630519	112626845	894	894	0.719827	0.207462	0.0442868	0.0127483	0.0156763	No
smoking_initiation	14	77029375	78029375	cg05370555	77336584	C14orf166B	3'UTR	76837469	77836113	2271	1893	0.50919	0.18119	0.216812	0.0771343	0.0156748	No
smoking_initiation	14	77029375	78029375	cg13130319	77964542	ISM2	Body	77465174	78464076	2953	1374	0.542604	0.173824	0.20291	0.064987	0.0156747	No
smoking_initiation	1	153706358	155533918	cg27332243	154842767	KCNN3	TSS200	154343486	155337338	1452	1452	0.743312	0.0944563	0.130048	0.0165101	0.0156743	No
smoking_initiation	9	2525368	3525368	cg20266961	3508904	RFX3	5'UTR	3011021	4008653	2054	1040	0.491541	0.321732	0.103394	0.0676595	0.0156743	No
smoking_initiation	11	131598205	132598205	cg26470719	132115434	NTM	Body	131616327	132615360	2469	2422	0.617568	0.156486	0.167775	0.0424971	0.0156731	No
smoking_initiation	11	91789734	92789734	cg12804693	92273179	FAT3	Body	91773476	92773141	1895	1793	0.65492	0.161575	0.134634	0.0331997	0.0156718	No
smoking_initiation	6	157238258	158238258	cg00706914	158735121	TULP4	1stExon	158235311	159234586	3114	9	0.000119576	8.95e-06	0.915682	0.0685195	0.0156698	Yes
smoking_initiation	6	158382320	159382320	cg00706914	158735121	TULP4	1stExon	158235311	159234586	3114	2658	0.000119576	8.95e-06	0.915682	0.0685195	0.0156698	Yes
smoking_initiation	10	118178712	119178712	cg15376155	118605612	-	-	118105880	119105339	1623	1504	0.651246	0.213165	0.0903589	0.0295605	0.0156688	No
smoking_initiation	6	26754967	30729306	cg25117787	29653605	-	-	29154928	30153363	7199	7199	0.19359	0.078635	0.50642	0.205688	0.0156665	No
smoking_initiation	16	75266873	76266873	cg19547392	75637309	ADAT1	Body	75138927	76137258	2156	1766	0.611395	0.172711	0.156137	0.044091	0.0156657	No
smoking_initiation	1	45996709	46996709	cg04964007	46233111	-	-	45733403	46732948	1692	1275	0.00361677	0.000305652	0.904029	0.0763835	0.0156653	No
smoking_initiation	1	45996709	46996709	cg18894915	47264663	CYP4B1	TSS200	46766751	47764143	2044	545	0.544633	0.145542	0.232142	0.0620192	0.0156649	No
smoking_initiation	7	121454709	122454709	cg24114184	121651092	PTPRZ1	Body	121151092	122151074	2122	1229	0.524395	0.257497	0.135784	0.0666595	0.0156633	No
smoking_initiation	6	108494161	109494161	cg08640634	108486450	NR2E1	TSS1500	107989872	108984067	1263	440	0.676819	0.2004	0.0826586	0.0244588	0.0156631	No
smoking_initiation	3	156893770	159548333	cg15489142	157230344	-	-	156730674	157728633	2169	1913	0.670388	0.131066	0.152989	0.0298949	0.0156626	No
smoking_initiation	15	66976952	67976952	cg03666205	67812280	C15orf61	TSS1500	67312334	68310620	1948	1179	0.677249	0.154555	0.124204	0.0283291	0.0156619	No
smoking_initiation	1	45996709	46996709	cg26210511	47184937	EFCAB14	TSS1500	46686287	47684677	1926	596	0.662118	0.178308	0.113392	0.0305208	0.0156616	No
smoking_initiation	16	75266873	76266873	cg22335366	75657589	ADAT1	TSS1500	75157717	76156345	2193	1837	0.637477	0.180096	0.130043	0.0367232	0.0156607	No
smoking_initiation	16	49266772	50266772	cg07258541	49676065	ZNF423	Body	49178302	50175282	1910	1798	0.720421	0.116704	0.126704	0.0205097	0.0156604	No
smoking_initiation	3	47490500	50681136	cg16999705	47553383	ELP6	Body	47054869	48049166	804	466	0.678773	0.241164	0.0475316	0.016872	0.0156598	No
smoking_initiation	9	119896391	120896391	cg20884011	120407082	-	-	119907469	120906609	2244	2225	0.602239	0.185046	0.150752	0.0463046	0.0156588	No
smoking_initiation	12	120583279	121583279	cg27162932	121962881	KDM2B	Body	121463035	122462877	1879	309	0.804277	0.0522708	0.12001	0.00778394	0.0156582	No
smoking_initiation	3	52386605	54266212	cg12767525	53740146	CACNA1D	Body	53240157	54239831	1839	1839	0.678778	0.181821	0.0976138	0.0261316	0.0156564	No
smoking_initiation	14	77029375	78029375	cg09137234	77890300	NOXRED1	TSS1500	77392780	78390060	2795	1447	0.59939	0.193861	0.144404	0.046689	0.0156556	No
smoking_initiation	1	65969643	66969643	cg09864858	65613311	AK3L1	TSS1500|1stExon|5'UTR	65115812	66113175	1826	397	0.690538	0.160065	0.108587	0.0251546	0.0156555	No
smoking_initiation	2	80499398	81499398	cg08154280	80530948	LRRTM1|CTNNA2	Body|5'UTR	80032278	81030092	1888	898	0.640362	0.193258	0.115795	0.0349308	0.0156536	No
smoking_initiation	6	108494161	109494161	cg05922610	108495985	NR2E1	Body	107996350	108995187	1257	445	0.672457	0.199147	0.0869944	0.0257476	0.015653	No
smoking_initiation	3	47490500	50681136	cg05411186	47890988	MIR1226|DHX30	TSS200|Body	47391729	48390164	913	840	0.658295	0.237187	0.0653387	0.0235262	0.015653	No
smoking_initiation	21	40088819	41088819	cg09888721	40178652	ETS2	5'UTR	39679197	40678207	2717	1736	0.51337	0.236156	0.160846	0.0739753	0.0156529	No
smoking_initiation	6	155931856	156931856	cg21552161	157354570	ARID1B	Body	156860854	157838193	1005	184	0.413591	0.00563956	0.557531	0.00758662	0.0156514	No
smoking_initiation	6	157238258	158238258	cg21552161	157354570	ARID1B	Body	156860854	157838193	1005	376	0.413591	0.00563956	0.557531	0.00758662	0.0156514	No
smoking_initiation	16	220986	1220986	cg05031011	1216327	CACNA1H	Body	716798	1716294	1656	727	0.599326	0.257373	0.0893115	0.0383381	0.0156508	No
smoking_initiation	6	26754967	30729306	cg16994534	29620138	-	-	29121381	30120134	7232	7232	0.42512	0.184451	0.261386	0.113394	0.0156491	No
smoking_initiation	6	26754967	30729306	cg15622885	30685406	MDC1	1stExon|5'UTR	30185523	31185265	5696	2201	0.466035	0.204384	0.218238	0.0956946	0.015649	No
smoking_initiation	14	77029375	78029375	cg14685339	77787351	GSTZ1|POMT2	TSS200|TSS1500|1stExon|5'UTR	77287411	78286982	2657	1676	0.609739	0.19439	0.136668	0.0435552	0.0156485	No
smoking_initiation	7	117023709	118023709	cg13065156	116582688	-	-	116083088	117082485	1157	39	0.673137	0.217627	0.0707345	0.022853	0.0156481	No
smoking_initiation	2	161601261	163302993	cg15159450	162016719	TANK	TSS1500|5'UTR	161517355	162516443	1992	1809	0.644769	0.206592	0.100733	0.0322603	0.0156465	No
smoking_initiation	17	15735462	16735462	cg06889349	15926715	TTC19	Body	15427174	16426493	1395	1140	0.772504	0.083465	0.11588	0.0125046	0.0156463	No
smoking_initiation	6	26754967	30729306	cg24725642	30226874	HLA-L	TSS1500	29727023	30726748	7270	7270	0.41658	0.13345	0.328959	0.105365	0.0156461	No
smoking_initiation	16	75266873	76266873	cg01185350	75681490	TERF2IP|KARS	TSS200|1stExon|5'UTR	75181554	76181390	2205	1937	0.609926	0.172238	0.15768	0.0445118	0.015645	No
smoking_initiation	18	53161743	54161743	cg21582489	53260934	-	-	52761058	53760792	1654	1022	0.708569	0.148995	0.104776	0.0220162	0.0156435	No
smoking_initiation	10	118178712	119178712	cg00512279	119000991	SLC18A2	5'UTR	118501234	119499443	1479	753	0.62458	0.249319	0.0789562	0.0315019	0.0156434	No
smoking_initiation	14	77029375	78029375	cg23237856	77348593	-	-	76848899	77848492	2264	1914	0.608734	0.201057	0.131235	0.0433297	0.0156432	No
smoking_initiation	6	108494161	109494161	cg05877648	108479243	-	-	107983816	108977107	1258	434	0.687011	0.203299	0.0725834	0.0214631	0.015643	No
smoking_initiation	2	32308804	33308804	cg16259886	32265121	DPY30	TSS1500	31765510	32764922	1193	513	0.744115	0.0531864	0.174594	0.0124636	0.0156414	No
smoking_initiation	6	26754967	30729306	cg10784143	30123868	TRIM10	Body	29624078	30621887	7979	7979	0.41565	0.148568	0.309523	0.110619	0.0156407	No
smoking_initiation	6	26754967	30729306	cg25068063	30525272	PRR3|GNL1	Body|1stExon|5'UTR	30025285	31025271	4749	2942	0.477572	0.1935	0.222964	0.0903239	0.0156402	No
smoking_initiation	16	24227064	25851633	cg27501380	24551577	RBBP6	1stExon|5'UTR	24052385	25051512	2174	1871	0.715679	0.0936837	0.154755	0.0202421	0.0156399	No
smoking_initiation	6	26754967	30729306	cg27191906	29140126	OR2J2	TSS1500	28640498	29640039	2709	2709	0.0508393	0.0282358	0.58204	0.323245	0.0156399	No
smoking_initiation	14	77029375	78029375	cg01988923	77493722	C14orf4	1stExon	76994379	77993620	2231	2176	0.611678	0.191034	0.138431	0.0432179	0.0156392	No
smoking_initiation	10	118178712	119178712	cg04895904	118609016	ENO4	TSS200	118110196	119108811	1623	1510	0.635073	0.208946	0.105612	0.0347317	0.0156372	No
smoking_initiation	1	153706358	155533918	cg26306869	153522973	S100A3	TSS1500	153023070	154020378	1648	355	0.641854	0.11013	0.19836	0.0340192	0.015637	No
smoking_initiation	18	53161743	54161743	cg19633073	53304650	TCF4	TSS1500	52805654	53804156	1649	1128	0.715414	0.145117	0.102963	0.0208697	0.0156366	No
smoking_initiation	6	26754967	30729306	cg04694022	30582352	PPP1R10	5'UTR	30082688	31082304	4920	2594	0.477566	0.204197	0.211979	0.090622	0.0156361	No
smoking_initiation	6	26754967	30729306	cg23858605	30153868	TRIM26	Body	29653957	30652872	7847	7847	0.396271	0.141078	0.329665	0.11735	0.0156358	No
smoking_initiation	7	98571478	99571478	cg18728451	98724624	SMURF1	Body	98225235	99222379	1244	586	0.609567	0.267073	0.0749182	0.0328087	0.0156335	No
smoking_initiation	1	43511737	44511737	cg21017819	44453035	B4GALT2	Body	43953214	44952582	1595	926	1.43e-08	0.262363	3.93e-08	0.722005	0.0156321	No
smoking_initiation	3	107497514	108497514	cg00554871	107836762	-	-	107337528	108336262	2069	1824	0.504206	0.328718	0.0916862	0.0597593	0.0156308	No
smoking_initiation	17	37324339	38324339	cg26133266	37380827	STAC2	Body	36883953	37880525	1320	568	0.684642	0.172359	0.101766	0.0256038	0.01563	No
smoking_initiation	6	26754967	30729306	cg06988236	30293962	HCG18|TRIM39	TSS1500|Body	29794049	30793937	6908	6320	0.447962	0.177447	0.257125	0.101837	0.0156296	No
smoking_initiation	16	71466463	73074550	cg06649004	73029234	ZFHX3	5'UTR	72529356	73528980	1669	627	0.635549	0.22292	0.0932204	0.0326816	0.0156291	No
smoking_initiation	16	75266873	76266873	cg05986323	75498625	TMEM170A	TSS1500|1stExon|5'UTR	74999164	75998454	1989	1414	0.629352	0.177379	0.138594	0.0390462	0.0156286	No
smoking_initiation	6	26754967	30729306	cg13527624	30614782	C6orf136	TSS200	30114845	31114762	5125	2449	0.456052	0.201475	0.226707	0.100139	0.015627	No
smoking_initiation	2	161601261	163302993	cg25374830	162178027	PSMD14	Body	161678336	162677773	1641	1641	0.655213	0.207158	0.0927065	0.0292954	0.015627	No
smoking_initiation	13	100046450	101712300	cg10309230	100242514	-	-	99743145	100741752	2367	1756	0.62202	0.17132	0.149793	0.0412411	0.0156264	No
smoking_initiation	2	161601261	163302993	cg12818499	162163638	PSMD14	TSS1500	161664219	162663293	1696	1696	0.641409	0.203024	0.106307	0.0336336	0.015626	No
smoking_initiation	3	25225501	26225501	cg07899486	25705869	TOP2B	TSS200	25205922	26204971	1863	1811	0.631295	0.213496	0.104321	0.0352645	0.0156237	No
smoking_initiation	8	8208714	11263655	cg03587301	10088585	MSRA	Body	9611077	10587963	1930	1930	0.594509	0.293345	0.0646421	0.0318803	0.0156236	No
smoking_initiation	1	45996709	46996709	cg09732614	47033468	MKNK1|MKNK1-AS1	Body	46534498	47532614	1754	810	0.642755	0.184592	0.122007	0.0350234	0.0156231	No
smoking_initiation	1	45996709	46996709	cg06272678	46599128	PIK3R3	TSS1500	46100181	47099090	1821	1636	0.627422	0.209488	0.110565	0.0369007	0.0156231	No
smoking_initiation	8	8208714	11263655	cg02242004	9754896	-	-	9256680	10254824	907	907	0.633865	0.298746	0.0351944	0.0165718	0.0156228	No
smoking_initiation	13	100046450	101712300	cg00988050	100506757	CLYBL	Body	100007550	101006599	2268	2180	0.600178	0.19579	0.142077	0.0463326	0.0156226	No
smoking_initiation	14	77029375	78029375	cg20872920	77710772	TMEM63C	Body	77210772	78210534	2572	1844	0.604902	0.192077	0.142246	0.0451524	0.0156226	No
smoking_initiation	13	60205792	61205792	cg24501624	60587569	DIAPH3|DIAPH3-AS1	TSS1500|Body	60087830	61087316	1891	1668	0.56631	0.173976	0.186739	0.0573526	0.0156217	No
smoking_initiation	11	45893574	46893574	cg27392125	45928166	C11orf94	Body	45428475	46427855	1308	510	0.565109	0.284441	0.0896957	0.0451317	0.0156217	No
smoking_initiation	11	91789734	92789734	cg00528572	92703433	MTNR1B	Body	92205757	93203019	1917	1016	0.684531	0.168661	0.105268	0.0259213	0.015619	No
smoking_initiation	1	45996709	46996709	cg11995121	46972662	DMBX1	TSS200	46472734	47472464	1728	914	0.645804	0.189741	0.11505	0.0337867	0.0156183	No
smoking_initiation	6	26754967	30729306	cg09591041	30068471	-	-	29569955	30567357	8047	8047	0.389188	0.138381	0.337003	0.11981	0.015618	No
smoking_initiation	3	47490500	50681136	cg12865857	47542395	ELP6	Body	47043386	48041711	808	456	0.685131	0.242924	0.0415949	0.0147325	0.0156177	No
smoking_initiation	6	26754967	30729306	cg07150255	29324414	OR5V1	TSS1500	28824974	29824340	4437	4437	0.519836	0.209836	0.181473	0.0732376	0.0156172	No
smoking_initiation	11	65061468	66061468	cg08195411	65512136	-	-	65012141	66011280	1358	1316	0.812263	0.041676	0.124092	0.00635136	0.0156171	No
smoking_initiation	12	74774793	75774793	cg01249337	75300003	-	-	74801644	75799695	1817	1762	0.636335	0.215706	0.09885	0.0334928	0.0156162	No
smoking_initiation	3	47490500	50681136	cg26630039	47534702	-	-	47035735	48032357	809	452	0.686705	0.24329	0.040172	0.0142168	0.0156161	No
smoking_initiation	16	220986	1220986	cg10863145	1217260	CACNA1H	Body	719127	1716294	1654	725	0.643832	0.21381	0.095157	0.0315851	0.0156159	No
smoking_initiation	13	100046450	101712300	cg14839091	100072715	-	-	99572746	100570435	2383	1243	0.668727	0.147411	0.137871	0.030376	0.0156151	No
smoking_initiation	5	133365452	134365452	cg02255069	133898518	JADE2	Body	133399003	134398345	1318	1280	0.716239	0.0386998	0.217699	0.0117471	0.0156144	No
smoking_initiation	16	71466463	73074550	cg21076026	71599556	TAT-AS1	TSS200|Body	71104371	72099241	2027	1379	9.02e-05	8.17e-05	0.516397	0.467819	0.0156123	No
smoking_initiation	6	26754967	30729306	cg04378940	29617766	-	-	29117852	30117454	7223	7223	0.399891	0.174128	0.285895	0.124474	0.0156122	No
smoking_initiation	6	26754967	30729306	cg14029839	30685271	MDC1	1stExon|5'UTR	30185523	31185265	5696	2201	0.439314	0.192665	0.244984	0.107424	0.0156122	No
smoking_initiation	15	66976952	67976952	cg04350382	67698115	IQCH|IQCH-AS1	Body	67198505	68197835	2021	1543	0.658153	0.149011	0.14452	0.0327048	0.0156122	No
smoking_initiation	16	71466463	73074550	cg02736186	72990977	ZFHX3	Body|5'UTR	72496681	73490453	1614	649	0.610271	0.231705	0.103233	0.0391796	0.0156114	No
smoking_initiation	18	77074374	78074374	cg12044704	76987003	ATP9B	Body	76487087	77486903	2426	943	0.555708	0.190455	0.177432	0.0607946	0.0156109	No
smoking_initiation	14	77029375	78029375	cg20087917	77924039	C14orf133|AHSA1	TSS200|TSS1500	77429067	78423788	2887	1411	0.555288	0.178148	0.19001	0.0609436	0.0156105	No
smoking_initiation	6	26754967	30729306	cg12772565	29618315	-	-	29118530	30118128	7226	7226	0.41582	0.181129	0.269894	0.117549	0.0156091	No
smoking_initiation	7	1370794	2370794	cg00056280	2855001	GNA12	TSS200|Body	2356038	3354851	2755	22	0.4554	0.332104	0.113865	0.0830216	0.0156088	No
smoking_initiation	7	3003207	4003207	cg00056280	2855001	GNA12	TSS200|Body	2356038	3354851	2755	1385	0.4554	0.332104	0.113865	0.0830216	0.0156088	No
smoking_initiation	16	9673748	10673748	cg00855458	9845943	-	-	9346273	10344825	3509	2399	5.93e-10	2.36e-11	0.946703	0.0376898	0.015607	Yes
smoking_initiation	8	26925349	27925349	cg10075360	26513239	DPYSL2	3'UTR	26013542	27012491	3440	284	0.610686	0.0329103	0.323386	0.0174119	0.0156057	No
smoking_initiation	2	80499398	81499398	cg24312840	80540675	CTNNA2	Body|1stExon|5'UTR	80040923	81040532	1868	906	0.644161	0.194593	0.111865	0.0337776	0.0156034	No
smoking_initiation	16	220986	1220986	cg08957279	202311	HBZ	TSS1500	89279	701656	927	803	0.580458	0.19179	0.159473	0.052676	0.0156031	No
smoking_initiation	6	26754967	30729306	cg06036836	29694860	LOC285830|HLA-F	Body	29195011	30194819	7257	7257	0.399979	0.158301	0.305302	0.120815	0.0156023	No
smoking_initiation	6	26754967	30729306	cg24000189	30710425	FLOT1	1stExon|5'UTR	30210550	31210265	5906	2099	0.411769	0.182153	0.270731	0.119747	0.0156012	No
smoking_initiation	19	17960956	18960956	cg09414148	18216681	MAST3	Body	17716896	18716141	1476	1077	6.48e-08	3.17e-09	0.938558	0.0458413	0.0156004	Yes
smoking_initiation	3	131445722	132445722	cg11314274	132004064	-	-	131504639	132503845	2769	2650	0.353679	0.0339554	0.544506	0.0522603	0.0155993	No
smoking_initiation	6	26754967	30729306	cg01386080	30860497	DDR1	Body	30360509	31360433	9522	1460	0.343563	0.167638	0.318034	0.155166	0.0155992	No
smoking_initiation	16	49266772	50266772	cg04505523	49810605	ZNF423	Body	49311789	50308596	1866	1829	0.716073	0.118746	0.128318	0.0212635	0.015599	No
smoking_initiation	6	26754967	30729306	cg15910469	30804271	-	-	30304293	31304266	8041	1770	0.394809	0.174997	0.287276	0.127318	0.0155985	No
smoking_initiation	16	5311367	6311367	cg05105830	5535395	-	-	5035401	6030846	2481	2125	0.632054	0.136603	0.177416	0.0383286	0.0155977	No
smoking_initiation	10	118178712	119178712	cg26693467	119304102	EMX2|EMX2OS	Body	118806751	119803194	1728	510	0.698469	0.0911865	0.172272	0.0224749	0.0155977	No
smoking_initiation	6	26754967	30729306	cg15768443	30652347	KIAA1949	Body|1stExon	30152367	31152321	5327	2322	0.409788	0.180383	0.273748	0.120484	0.0155977	No
smoking_initiation	10	118178712	119178712	cg12115557	118544342	-	-	118044935	119042408	1658	1396	0.661373	0.19778	0.0964287	0.028821	0.0155974	No
smoking_initiation	3	47490500	50681136	cg12310573	48231258	CDC25A	TSS1500	47733321	48730116	985	985	0.6978	0.220972	0.0498588	0.0157731	0.0155962	No
smoking_initiation	3	16351202	17351202	cg07200280	16554619	RFTN1	5'UTR	16673075	17053985	1077	1077	0.726224	0.172498	0.0692493	0.016433	0.0155959	No
smoking_initiation	6	26754967	30729306	cg10196102	30434311	-	-	29934454	30933975	4943	3895	0.487469	0.195609	0.215049	0.0862778	0.0155959	No
smoking_initiation	6	26754967	30729306	cg11870956	30657000	KIAA1949|NRM	TSS1500|Body	30157654	31156985	5373	2303	0.400021	0.176096	0.283502	0.124786	0.0155957	No
smoking_initiation	6	155931856	156931856	cg14845086	155437852	TIAM2	5'UTR	154938142	155937787	1995	16	1.81e-11	2.87e-13	0.969068	0.0153363	0.0155954	Yes
smoking_initiation	14	77029375	78029375	cg15452479	77923701	C14orf133|AHSA1	TSS1500|5'UTR	77429067	78422260	2886	1411	0.598962	0.192158	0.14635	0.0469362	0.0155942	No
smoking_initiation	15	96358409	97358409	cg23044087	97328778	SPATA8	3'UTR	96830550	97827247	2186	909	0.658956	0.126341	0.167091	0.0320205	0.0155919	No
smoking_initiation	6	108494161	109494161	cg25838080	108489026	NR2E1	TSS200|Body	107989872	108988595	1266	443	0.668619	0.198011	0.0908802	0.0268985	0.0155914	No
smoking_initiation	16	75266873	76266873	cg04789385	75182570	ZFP1	5'UTR	74682609	75681268	2310	994	0.681012	0.128681	0.146963	0.0277539	0.0155905	No
smoking_initiation	6	26754967	30729306	cg23742601	29589895	GABBR1	Body	29090011	30089679	7125	7125	0.418185	0.184739	0.264607	0.116878	0.0155903	No
smoking_initiation	6	26754967	30729306	cg00923678	29581105	GABBR1	Body	29081161	30080956	7109	7109	0.384784	0.169777	0.298264	0.131586	0.0155893	No
smoking_initiation	11	131598205	132598205	cg04515154	131868532	NTM	Body	131368641	132368229	2336	1827	0.655685	0.154935	0.140588	0.0332045	0.0155885	No
smoking_initiation	14	77029375	78029375	cg16595667	77567533	KIAA1737	5'UTR	77067544	78067301	2392	2231	0.62075	0.194535	0.128784	0.0403435	0.0155878	No
smoking_initiation	6	108494161	109494161	cg16105676	108497424	NR2E1	Body	107998142	108995187	1256	445	0.596	0.176504	0.163504	0.0484055	0.0155871	No
smoking_initiation	17	37324339	38324339	cg20795965	37984930	IKZF3	Body|5'UTR	37485925	38480006	1332	1208	0.673775	0.135987	0.145335	0.0293171	0.0155858	No
smoking_initiation	3	117322149	118825714	cg05008406	118959563	B4GALT4	5'UTR	118460095	119458851	2472	681	0.673188	0.14476	0.137019	0.0294484	0.0155851	No
smoking_initiation	6	26754967	30729306	cg17034390	30095326	-	-	29598119	30593982	8012	8012	0.351124	0.124881	0.375039	0.133371	0.015585	No
smoking_initiation	11	131598205	132598205	cg14076394	132458009	OPCML	Body	131958051	132957443	2440	1550	0.644145	0.165793	0.138775	0.0357028	0.0155843	No
smoking_initiation	3	47490500	50681136	cg13869641	47684746	SMARCC1	Body	47185650	48182620	804	568	0.68154	0.247968	0.0402723	0.0146369	0.0155833	No
smoking_initiation	1	209802043	210802043	cg26572354	210856989	KCNH1	Body	210357137	211356301	2644	1302	0.583624	0.184313	0.164534	0.0519457	0.0155831	No
smoking_initiation	2	102926177	105131814	cg27365115	103353231	MFSD9	1stExon	102853783	103849601	1984	1832	0.686094	0.14623	0.125385	0.0267082	0.015583	No
smoking_initiation	18	31196075	32196075	cg25595813	32172664	DTNA	TSS1500|5'UTR	31672709	32671831	1653	823	0.514109	0.352883	0.0696404	0.0477854	0.0155825	No
smoking_initiation	3	117322149	118825714	cg12302557	119120589	ARHGAP31	Body	118621664	119619987	2270	302	0.6286	0.131464	0.185562	0.0387923	0.0155821	No
smoking_initiation	3	52386605	54266212	cg01265281	53881270	CHDH|IL17RB	TSS1500|Body	53382724	54381071	2035	1584	0.663198	0.177114	0.113746	0.0303615	0.015581	No
smoking_initiation	6	108494161	109494161	cg00170003	108490371	NR2E1	Body	107991007	108988595	1265	443	0.676555	0.200359	0.0829545	0.0245511	0.0155801	No
smoking_initiation	16	17070220	18070220	cg09245128	18066699	-	-	17567127	18250977	1406	1264	0.760422	0.132501	0.0779331	0.013564	0.01558	No
smoking_initiation	15	77525464	78525464	cg12521187	77988657	LINGO1	TSS200|5'UTR	77490532	78488508	2273	2219	0.31197	0.0133499	0.632068	0.027032	0.0155797	No
smoking_initiation	7	117023709	118023709	cg21063822	116860848	ST7	Body	116364823	117360239	1062	344	0.66394	0.23588	0.0624346	0.0221657	0.0155797	No
smoking_initiation	2	80499398	81499398	cg13402284	80554997	CTNNA2	Body|5'UTR	80055917	81054016	1846	918	0.605507	0.195995	0.138201	0.0447183	0.0155795	No
smoking_initiation	3	156893770	159548333	cg06343057	157312769	PQLC2L	Body	156813232	157811198	2216	2065	0.681106	0.137654	0.137822	0.0278388	0.0155788	No
smoking_initiation	6	26754967	30729306	cg14258236	29323330	OR5V1	1stExon	28823999	29823319	4416	4416	0.527621	0.213005	0.173691	0.070105	0.0155776	No
smoking_initiation	17	30185935	31185935	cg11315312	30153178	-	-	29653293	30653063	1894	696	0.204977	0.0206424	0.689393	0.0694105	0.0155772	No
smoking_initiation	2	147325689	148325689	cg17006823	147891823	-	-	147393723	148391033	1415	1214	0.637235	0.239663	0.078149	0.0293762	0.0155769	No
smoking_initiation	17	37324339	38324339	cg03069282	37753772	-	-	37254995	38253212	1451	1305	0.685021	0.177305	0.0970045	0.0250923	0.0155767	No
smoking_initiation	3	25225501	26225501	cg18804080	25705791	TOP2B	TSS200	25205922	26204971	1863	1811	0.638694	0.215998	0.0969574	0.0327743	0.0155763	No
smoking_initiation	1	209802043	210802043	cg27651924	209722130	-	-	209222186	210221880	1704	708	0.675035	0.182295	0.100083	0.027012	0.0155754	No
smoking_initiation	10	13033053	14033053	cg17108519	13834176	FRMD4A	Body	13334321	14334097	2664	1786	0.685582	0.0622887	0.216866	0.0196878	0.0155752	No
smoking_initiation	4	140386963	141386963	cg17026799	139976840	-	-	139477188	140476631	1942	136	0.671262	0.163339	0.120515	0.0293094	0.015575	No
smoking_initiation	6	26754967	30729306	cg25004178	30617565	C6orf136	Body	30117773	31117403	5140	2427	0.45299	0.199942	0.229994	0.1015	0.0155749	No
smoking_initiation	6	26754967	30729306	cg16025833	30292298	HCG18	Body	29792334	30792270	6924	6346	0.455328	0.180508	0.249639	0.0989503	0.0155744	No
smoking_initiation	6	26754967	30729306	cg10203259	28678885	-	-	28179276	29178735	2372	2372	0.0406555	0.18243	0.138751	0.622592	0.015571	No
smoking_initiation	14	77029375	78029375	cg25021279	77773451	POMT2	Body	77274018	78272878	2666	1717	0.568568	0.181101	0.17806	0.0567004	0.0155705	No
smoking_initiation	18	53161743	54161743	cg08292018	53453900	-	-	52954421	53953848	1596	1383	0.713137	0.139436	0.110307	0.0215522	0.0155679	No
smoking_initiation	9	119896391	120896391	cg23369802	120659642	-	-	120160336	121159542	2284	1744	0.594442	0.182267	0.15899	0.0487338	0.0155674	No
smoking_initiation	17	43621579	45293283	cg07673979	45270216	-	-	44781030	45769551	1886	956	0.733579	0.0632988	0.172672	0.0148839	0.0155668	No
smoking_initiation	14	77029375	78029375	cg21502979	77565399	CIPC	5'UTR	77065501	78064979	2384	2234	0.595496	0.186608	0.154066	0.0482635	0.0155661	No
smoking_initiation	4	135906155	136906155	cg11564211	136198436	-	-	135698868	136698260	2579	2050	0.584964	0.142172	0.207002	0.0502952	0.0155658	No
smoking_initiation	4	140386963	141386963	cg21426974	140005758	ELF2	TSS200|Body	139506004	140505668	1838	210	0.692545	0.168359	0.0993873	0.0241457	0.0155631	No
smoking_initiation	8	8208714	11263655	cg00832105	11331707	-	-	10831811	11831661	2961	1044	0.628936	0.133994	0.182617	0.0388906	0.0155631	No
smoking_initiation	1	7291461	8984823	cg04767226	7887475	PER3	Body	7387641	8387463	2276	2276	0.000635118	0.000128813	0.817821	0.165853	0.0155619	Yes
smoking_initiation	6	26754967	30729306	cg27314422	31105927	PSORS1C2|PSORS1C1	Body	30607411	31605768	10082	306	0.228939	0.307242	0.191404	0.256853	0.015561	No
smoking_initiation	6	26754967	30729306	cg09859103	30685402	MDC1	1stExon|5'UTR	30185523	31185265	5696	2201	0.440633	0.193244	0.2437	0.106862	0.015561	No
smoking_initiation	10	118178712	119178712	cg23191801	118609728	-	-	118110196	119109630	1625	1512	0.643307	0.212176	0.0969842	0.0319719	0.015561	No
smoking_initiation	5	93698290	94698290	cg12694122	94982392	RFESD	TSS200	94482599	95481397	1527	366	0.68075	0.041267	0.247439	0.0149842	0.0155597	No
smoking_initiation	3	113647927	114647927	cg14318237	113666425	ZDHHC23	TSS1500	113166847	114165038	1594	788	0.755497	0.110524	0.10332	0.0150995	0.0155589	No
smoking_initiation	16	69076894	70607394	cg27134364	70380729	DDX19A	TSS200	69880772	70879673	976	609	0.68458	0.221633	0.0591078	0.0191206	0.0155585	No
smoking_initiation	16	69076894	70607394	cg09143252	70451923	ST3GAL2	5'UTR	69952657	70934102	797	408	0.706297	0.21867	0.0454289	0.0140493	0.015555	No
smoking_initiation	1	153706358	155533918	cg06562291	153599573	S100A13|S100A1	TSS200|TSS1500|5'UTR	153100394	154098544	1501	413	0.14317	0.164309	0.31522	0.361747	0.0155549	No
smoking_initiation	22	37897797	38897797	cg27632185	37478259	TMPRSS6	Body	36978260	37976791	1828	117	2.04e-19	2.95e-21	0.970454	0.0139913	0.0155544	Yes
smoking_initiation	1	45996709	46996709	cg21402272	46664269	POMGNT1	TSS200|Body	46164846	47163098	1805	1511	0.643257	0.208286	0.100406	0.032496	0.0155541	No
smoking_initiation	6	26754967	30729306	cg15563205	30300013	TRIM39	Body	29800062	30799399	6855	6238	0.418239	0.167393	0.284831	0.113983	0.015554	No
smoking_initiation	14	99193843	100193843	cg27577859	99945149	SETD3	5'UTR	99445898	100444632	1873	1387	0.712425	0.104904	0.145683	0.0214362	0.0155514	No
smoking_initiation	1	45996709	46996709	cg07085359	46656287	POMGNT1	Body	46156308	47155733	1814	1531	0.613734	0.199651	0.129087	0.0419772	0.0155509	No
smoking_initiation	14	99193843	100193843	cg04798273	100147490	-	-	99648494	100645881	1619	819	0.745431	0.109933	0.112509	0.0165768	0.0155509	No
smoking_initiation	3	156893770	159548333	cg10423682	157324707	-	-	156827039	157824476	2233	2096	0.711532	0.146003	0.10532	0.0215955	0.01555	No
smoking_initiation	17	43621579	45293283	cg15072451	44001672	MAPT	5'UTR	43501940	44487794	3934	3748	5.17e-36	2.18e-36	0.692354	0.292097	0.0155491	Yes
smoking_initiation	2	58789218	61026618	cg09158035	59654806	-	-	59155105	60153321	2143	2143	0.419971	0.187677	0.260435	0.116368	0.0155489	No
smoking_initiation	6	26754967	30729306	cg08879099	30707982	FLOT1	Body	30208791	31207920	5893	2110	0.449285	0.19876	0.233239	0.103168	0.0155484	No
smoking_initiation	6	26754967	30729306	cg05317081	30685534	MDC1	TSS200	30186120	31185265	5695	2200	0.432421	0.18964	0.251924	0.110467	0.0155474	No
smoking_initiation	3	47490500	50681136	cg11680236	48342764	NME6	Body	47843600	48838364	976	976	0.706701	0.204233	0.0570477	0.0164709	0.0155469	No
smoking_initiation	11	63633552	64633552	cg05109931	64591842	CDC42BPG	3'UTR	64093692	65091838	1052	536	0.645767	0.246521	0.0667141	0.0254525	0.015546	No
smoking_initiation	11	65061468	66061468	cg05109931	64591842	CDC42BPG	3'UTR	64093692	65091838	1052	21	0.645767	0.246521	0.0667141	0.0254525	0.015546	No
smoking_initiation	2	124205	1124205	cg11495377	545645	-	-	46507	1045606	2973	2845	5.83e-07	0.336814	1.12e-06	0.64764	0.0155445	No
smoking_initiation	11	131598205	132598205	cg11358689	131781260	NTM	Body|1stExon|5'UTR	131282496	132280921	2384	1668	0.658591	0.155103	0.138224	0.0325374	0.015544	No
smoking_initiation	6	26754967	30729306	cg20240014	30312855	RPP21	TSS200	29812880	30812519	6727	6075	0.45548	0.186468	0.24303	0.099478	0.0155439	No
smoking_initiation	17	30185935	31185935	cg03956225	30919939	MYO1D	Body	30419960	31419819	1520	1001	0.322371	0.187532	0.300032	0.174522	0.0155428	No
smoking_initiation	3	52386605	54266212	cg00906833	52328244	GLYCTK|MIR135A1	Body|3'UTR	51836494	52827915	1051	523	0.682565	0.0635089	0.218105	0.0202779	0.0155428	No
smoking_initiation	3	47490500	50681136	cg13874530	47544459	ELP6	Body	47045739	48044444	809	460	0.666423	0.236415	0.0602587	0.0213613	0.0155421	No
smoking_initiation	6	26754967	30729306	cg15677497	30585191	PPP1R10|MRPS18B	TSS200|TSS1500	30086340	31084964	4946	2587	0.511263	0.218717	0.178243	0.0762362	0.0155417	No
smoking_initiation	18	77074374	78074374	cg20788561	77586855	-	-	77087856	78015230	2183	2183	0.28522	0.185024	0.311899	0.202315	0.0155416	No
smoking_initiation	11	63633552	64633552	cg01753544	64509592	RASGRP2	Body	64009879	65008917	1068	617	0.535966	0.38233	0.0386249	0.0275374	0.0155416	No
smoking_initiation	14	99193843	100193843	cg05391944	99828442	-	-	99328970	100327911	1891	1616	0.725173	0.107317	0.132392	0.0195769	0.0155414	No
smoking_initiation	6	108494161	109494161	cg08810584	108455272	-	-	107957244	108953975	1259	413	0.672257	0.186466	0.0984455	0.0272906	0.0155409	No
smoking_initiation	10	118178712	119178712	cg18425434	118429648	C10orf82	TSS200	117929704	118928648	1746	1231	0.635185	0.186997	0.125382	0.0368965	0.0155401	No
smoking_initiation	6	26754967	30729306	cg22507243	29568473	-	-	29068606	30068195	7061	7061	0.424377	0.186759	0.259249	0.114075	0.0155401	No
smoking_initiation	16	75266873	76266873	cg07630649	75600717	GABARAPL2	Body	75102194	76099995	2123	1681	0.485585	0.13699	0.28227	0.0796164	0.0155393	No
smoking_initiation	16	71466463	73074550	cg05708656	71792305	SNORD71|AP1G1	Body	71293018	72291732	2179	1724	0.000311578	0.000285384	0.513525	0.470338	0.0155392	No
smoking_initiation	2	100172408	101172408	cg05581949	101201350	-	-	100701404	101701022	2645	1319	6.07e-24	2.02e-25	0.952717	0.0317445	0.0155386	Yes
smoking_initiation	10	118178712	119178712	cg23663875	118525489	-	-	118026243	119025462	1650	1356	0.637909	0.188052	0.122426	0.0360749	0.0155382	No
smoking_initiation	16	24227064	25851633	cg00416203	25062215	-	-	24562458	25561102	2225	2225	0.704491	0.126053	0.130572	0.0233473	0.0155376	No
smoking_initiation	11	65061468	66061468	cg06107541	66246878	DPP3|LOC101928069	TSS1500|Body	65747057	66745996	1049	524	0.538675	0.0126238	0.42326	0.0099035	0.0155375	No
smoking_initiation	11	45893574	46893574	cg16335858	45942027	GYLTL1B	TSS1500	45442435	46440951	1290	513	0.592557	0.298254	0.0623068	0.0313456	0.0155367	No
smoking_initiation	2	161601261	163302993	cg17651973	162095248	-	-	161595470	162594824	1957	1936	0.642113	0.204839	0.104266	0.033246	0.0155362	No
smoking_initiation	6	26754967	30729306	cg01676996	30619167	C6orf136	Body	30119275	31119049	5137	2413	0.46167	0.203572	0.221547	0.0976752	0.0155356	No
smoking_initiation	13	100046450	101712300	cg14019286	100480871	CLYBL|LOC101927437	Body	99981084	100980371	2297	2141	0.598024	0.195353	0.144048	0.0470399	0.015535	No
smoking_initiation	5	90866274	91866274	cg27000163	91633920	-	-	91136731	92133469	1171	839	0.699346	0.131847	0.128974	0.0242997	0.015534	No
smoking_initiation	2	80499398	81499398	cg08628468	81195772	-	-	80695839	81693037	1984	1628	0.382494	0.142018	0.335427	0.124527	0.0155337	No
smoking_initiation	6	26754967	30729306	cg19695521	30290292	HCG18	Body	29790730	30789799	6932	6371	8.63e-20	3.4e-20	0.706056	0.278411	0.0155326	Yes
smoking_initiation	16	71466463	73074550	cg27261665	71265020	HYDIN	TSS1500	70765128	71764834	1372	574	0.644	0.179279	0.126102	0.0350892	0.0155302	No
smoking_initiation	6	26754967	30729306	cg14148865	30279943	HCG18|HCG17	Body	29779977	30779146	6951	6518	0.419883	0.159343	0.293775	0.11147	0.0155289	No
smoking_initiation	6	26754967	30729306	cg26813794	30584952	PPP1R10|MRPS18B	TSS1500|5'UTR	30086340	31084792	4945	2587	0.426465	0.18244	0.26305	0.112516	0.0155288	No
smoking_initiation	15	73548768	74548768	cg11023315	74023790	-	-	73524373	74521454	1560	1528	0.623699	0.201435	0.120452	0.0388865	0.0155276	No
smoking_initiation	6	26754967	30729306	cg02760112	30524248	PRR3|GNL1	TSS1500|1stExon|5'UTR	30024365	31024230	4740	2950	0.495885	0.198894	0.206776	0.0829198	0.0155263	No
smoking_initiation	14	77029375	78029375	cg25930429	77787055	GSTZ1|POMT2	TSS200|TSS1500|1stExon|5'UTR	77287411	78286982	2657	1676	0.56073	0.178765	0.185769	0.0592092	0.0155261	No
smoking_initiation	6	26754967	30729306	cg10573158	30689496	TUBB	Body	30189569	31189460	5729	2186	0.451798	0.198209	0.232488	0.101979	0.0155258	No
smoking_initiation	6	26754967	30729306	cg21877216	30520184	GNL1	Body	30020252	31020152	4712	2970	0.447587	0.180208	0.254307	0.102374	0.0155243	No
smoking_initiation	7	110600585	111600585	cg07813622	110744778	LRRN3|IMMP2L	Body|5'UTR	110245369	111243905	1354	701	0.792848	0.0547341	0.128069	0.00882573	0.0155232	No
smoking_initiation	5	90866274	91866274	cg12886492	91253642	-	-	90753876	91752484	1427	1224	0.705959	0.192133	0.0679157	0.0184684	0.0155231	No
smoking_initiation	6	26754967	30729306	cg22643189	30539868	ABCF1	Body	30039901	31039532	4788	2863	0.502816	0.203866	0.197667	0.0801283	0.015523	No
smoking_initiation	11	63633552	64633552	cg05648516	63617417	MARK2	Body	63117837	64117284	1096	581	0.549917	0.376764	0.0343068	0.023489	0.015523	No
smoking_initiation	6	26754967	30729306	cg09003527	30309725	TRIM39	Body	29809860	30808762	6756	6118	0.441425	0.180751	0.257058	0.105243	0.0155229	No
smoking_initiation	17	37324339	38324339	cg11942570	37170346	-	-	36682112	37666344	1263	323	0.731213	0.156214	0.0799793	0.017071	0.0155228	No
smoking_initiation	22	37897797	38897797	cg09146183	38610376	MAFF	Body|5'UTR	38110450	39110124	1502	1191	0.264386	0.0172696	0.659743	0.0430787	0.0155224	No
smoking_initiation	6	26754967	30729306	cg27477043	30655706	PPP1R18	TSS200|TSS1500	30155767	31155670	5362	2309	0.426074	0.187624	0.257433	0.113347	0.0155216	No
smoking_initiation	15	73548768	74548768	cg11592094	74033089	C15orf59	Body	73533967	74532036	1558	1539	0.626577	0.180019	0.138194	0.0396885	0.0155206	No
smoking_initiation	6	26754967	30729306	cg07448742	30657984	NRM	Body	30158127	31157830	5378	2302	0.471285	0.207492	0.212265	0.0934379	0.0155203	No
smoking_initiation	6	26754967	30729306	cg01079840	30520405	GNL1	Body	30020642	31020360	4714	2969	0.479138	0.192567	0.223119	0.0896566	0.0155195	No
smoking_initiation	17	37324339	38324339	cg10986043	37820495	TCAP	TSS1500	37321961	38315790	1367	1364	0.577677	0.149681	0.204223	0.0529005	0.0155187	No
smoking_initiation	6	26754967	30729306	cg09502511	30539237	ABCF1	1stExon|5'UTR	30039240	31038976	4795	2873	0.470647	0.190835	0.229827	0.0931733	0.015518	No
smoking_initiation	21	40088819	41088819	cg10477854	40760975	WRB	Body|5'UTR	40261157	41260260	3155	2430	0.29603	0.181543	0.314224	0.192685	0.0155175	No
smoking_initiation	6	108494161	109494161	cg19303125	108437116	-	-	107937269	108935915	1266	398	0.687384	0.179522	0.0932404	0.0243358	0.015517	No
smoking_initiation	6	26754967	30729306	cg26432347	30710636	FLOT1	TSS200	30210807	31210601	5909	2098	0.450781	0.199408	0.23178	0.102515	0.0155163	No
smoking_initiation	10	118178712	119178712	cg00542096	118646037	KIAA1598	Body|3'UTR	118146572	119145821	1639	1602	0.637219	0.227135	0.0885744	0.0315566	0.0155155	No
smoking_initiation	16	71466463	73074550	cg11566256	71264953	HYDIN	TSS1500	70765128	71764834	1372	574	0.624877	0.173956	0.145237	0.0404161	0.0155145	No
smoking_initiation	6	26754967	30729306	cg23612626	30659491	NRM	TSS1500	30159854	31159414	5396	2297	0.460502	0.202699	0.223099	0.098186	0.0155144	No
smoking_initiation	6	26754967	30729306	cg24213773	30419201	-	-	29919204	30918400	5343	4328	0.491616	0.18882	0.219688	0.084362	0.0155144	No
smoking_initiation	2	172021827	173021827	cg12072024	172377981	CYBRD1	TSS1500	171878189	172877555	2061	1776	0.0149151	0.000286897	0.951007	0.0182774	0.015514	No
smoking_initiation	1	45996709	46996709	cg07865390	46769064	LRRC41|UQCRH	TSS200|TSS1500	46270129	47268594	1728	1275	0.628655	0.193946	0.123729	0.0381562	0.0155136	No
smoking_initiation	16	75266873	76266873	cg19967622	75628183	-	-	75129189	76126840	2134	1735	0.639651	0.180644	0.128047	0.0361463	0.0155118	No
smoking_initiation	16	24227064	25851633	cg16838536	25228343	AQP8	1stExon|5'UTR	24728450	25727843	2243	2243	0.68553	0.116176	0.156308	0.026474	0.0155109	No
smoking_initiation	6	26754967	30729306	cg22671410	29895031	-	-	29395104	30394962	7850	7850	0.244587	0.0883273	0.478713	0.172862	0.0155109	No
smoking_initiation	17	37324339	38324339	cg26673151	37887607	C17orf37	TSS1500	37389409	38387518	1402	1318	0.697113	0.180647	0.0847764	0.0219531	0.0155102	No
smoking_initiation	2	147325689	148325689	cg20261454	147636835	-	-	147136978	148136705	1176	1000	0.655421	0.245014	0.0611944	0.0228606	0.0155101	No
smoking_initiation	3	47490500	50681136	cg10454232	48724305	NCKIPSD	TSS1500	48225509	49224210	924	924	0.780177	0.129423	0.0642489	0.0106427	0.0155087	No
smoking_initiation	1	153706358	155533918	cg24224289	153610414	CHTOP	Body	153110686	154109751	1483	422	0.113372	0.202396	0.240101	0.428622	0.0155085	No
smoking_initiation	20	29393501	31675258	cg26728964	31906136	-	-	31406516	32405217	1190	558	0.604418	0.257267	0.0861527	0.0366549	0.0155079	No
smoking_initiation	1	45996709	46996709	cg10064897	46598380	PIK3R3	TSS200|5'UTR	46100181	47098048	1820	1636	0.627524	0.209511	0.110561	0.0368973	0.0155073	No
smoking_initiation	15	73548768	74548768	cg14905870	74021455	-	-	73521566	74521454	1563	1528	0.640284	0.207189	0.103534	0.0334869	0.0155067	No
smoking_initiation	17	37324339	38324339	cg26439733	37730282	-	-	37230458	38224498	1482	1283	0.652129	0.168689	0.130051	0.0336251	0.0155062	No
smoking_initiation	6	26754967	30729306	cg13040816	30681089	MDC1	Body	30181117	31181025	5667	2216	0.446318	0.195747	0.238044	0.104386	0.015505	No
smoking_initiation	5	78808315	80763865	cg26417604	79703737	ZFYVE16	TSS200	79203901	80203678	2422	2422	0.649781	0.141199	0.158983	0.0345319	0.0155049	No
smoking_initiation	5	78808315	80763865	cg24721182	78908341	PAPD4	1stExon|5'UTR	78409060	79407789	1779	1150	0.702785	0.143186	0.115091	0.0234332	0.0155048	No
smoking_initiation	14	77029375	78029375	cg16575379	77924315	C14orf133|AHSA1	TSS200|TSS1500	77429067	78423788	2887	1411	0.576248	0.184872	0.16913	0.054245	0.0155042	No
smoking_initiation	1	31695819	32695819	cg07927219	32183342	-	-	31683382	32682962	1281	1232	0.527023	0.34904	0.0652409	0.0431926	0.0155034	No
smoking_initiation	5	90866274	91866274	cg22580881	91093720	-	-	90593974	91593232	1549	1156	0.68884	0.187787	0.0847752	0.0230953	0.015503	No
smoking_initiation	7	121454709	122454709	ch.7.2535718F	121680513	PTPRZ1	Body	121180727	122179982	2048	1277	0.571732	0.284628	0.0855588	0.0425786	0.0155029	No
smoking_initiation	10	118178712	119178712	cg07599432	119126318	PDZD8	Body	118629276	119625906	1569	598	0.638546	0.252196	0.0672216	0.0265338	0.0155025	No
smoking_initiation	15	73548768	74548768	cg18444030	74018799	-	-	73520803	74518613	1561	1524	0.641368	0.20754	0.102453	0.0331372	0.0155025	No
smoking_initiation	6	26754967	30729306	cg23756354	30713097	IER3	TSS1500	30213924	31211592	5907	2083	0.431561	0.190901	0.251016	0.111022	0.0155003	No
smoking_initiation	6	26754967	30729306	cg12251145	30124744	TRIM10	Body	29624894	30621887	7977	7977	0.345855	0.123619	0.379425	0.135602	0.0154989	No
smoking_initiation	18	77074374	78074374	cg18936757	77623282	KCNG2	TSS1500	77123584	78015230	2078	2078	0.0544973	0.0353139	0.542906	0.351784	0.0154982	No
smoking_initiation	17	7303118	8303118	cg08456043	7320581	NLGN2	Body	6821381	7820183	1579	915	0.419358	0.0535672	0.453645	0.0579313	0.0154978	No
smoking_initiation	6	26754967	30729306	cg15106286	30287538	HCG18|HCG17	Body	29787750	30787494	6949	6405	0.231801	0.0908491	0.475505	0.186348	0.0154966	No
smoking_initiation	16	17070220	18070220	cg05216219	17366317	XYLT1	Body	16867118	17866111	2202	1638	0.68192	0.128625	0.146366	0.0275924	0.0154957	No
smoking_initiation	2	199023122	200023122	cg14075934	200137014	SATB2	Body	199637447	200636212	1159	523	0.761423	0.1348	0.0750171	0.0132653	0.0154955	No
smoking_initiation	2	200436399	201436399	cg14075934	200137014	SATB2	Body	199637447	200636212	1159	302	0.761423	0.1348	0.0750171	0.0132653	0.0154955	No
smoking_initiation	6	108494161	109494161	cg24472375	108485102	-	-	107989872	108984067	1263	440	0.659474	0.195265	0.100134	0.0296333	0.0154938	No
smoking_initiation	1	45996709	46996709	cg02870956	46737466	RAD54L	Body	46238843	47234335	1762	1347	0.655436	0.203926	0.0954594	0.0296848	0.0154932	No
smoking_initiation	6	26754967	30729306	cg09817162	27185676	-	-	27578761	27685348	173	173	0.78453	0.184765	0.0123247	0.0028871	0.015493	No
smoking_initiation	15	63398709	64398709	cg13983566	64336065	DAPK2	5'UTR	63837058	64835122	1498	1170	0.730614	0.065889	0.172466	0.015538	0.0154923	No
smoking_initiation	3	16351202	17351202	cg05005728	16413085	RFTN1	Body	16673075	16912331	813	813	0.757015	0.161668	0.0542543	0.011571	0.0154922	No
smoking_initiation	17	43621579	45293283	cg18228076	43983362	MAPT	5'UTR	43483551	44459139	3992	3746	3.62e-91	1.54e-91	0.690149	0.294359	0.0154918	Yes
smoking_initiation	14	58153514	59153514	cg13173871	58772826	ARID4A	Body|ExonBnd	58273487	59272748	1859	1419	0.229332	0.0215594	0.670591	0.0630264	0.0154909	No
smoking_initiation	14	77029375	78029375	cg10271880	77608587	ZDHHC22	TSS1500	77111357	78108555	2450	2142	0.605033	0.190004	0.144206	0.0452709	0.0154866	No
smoking_initiation	17	43621579	45293283	cg21288861	45331061	ITGB3	TSS200	44833217	45831038	1935	911	3.64e-08	2.49e-09	0.921462	0.0630517	0.0154864	Yes
smoking_initiation	22	42198430	43198430	cg19418284	42343099	CENPM	1stExon|5'UTR	41844786	42842632	1658	1193	0.737487	0.123095	0.10622	0.0177138	0.0154849	No
smoking_initiation	12	74774793	75774793	cg10684508	75899762	KRR1	Body	75400697	76399166	1985	643	0.655896	0.18374	0.113187	0.0316923	0.0154843	No
smoking_initiation	6	41401763	42401763	cg25028035	42016671	CCND3	TSS200	41517075	42515791	1709	1462	0.753434	0.0841724	0.13216	0.0147493	0.0154838	No
smoking_initiation	13	100046450	101712300	cg06265841	100153613	TM9SF2	TSS200	99654637	100653540	2323	1426	0.652146	0.14915	0.149128	0.0340912	0.0154838	No
smoking_initiation	1	49011424	52273078	cg23782893	48992194	-	-	48492196	49491377	1838	789	0.549108	0.303364	0.0850648	0.0469801	0.0154836	No
smoking_initiation	16	24227064	25851633	cg03156546	24759640	TNRC6A	Body	24259931	25259142	2089	2089	0.695814	0.105134	0.159487	0.0240822	0.015483	No
smoking_initiation	6	26754967	30729306	cg04956913	30712436	IER3	TSS200	30212816	31211592	5909	2085	0.458255	0.202716	0.224328	0.0992194	0.0154822	No
smoking_initiation	3	47490500	50681136	cg07076370	48161204	-	-	47661739	48659009	958	958	0.687004	0.221586	0.0574226	0.0185055	0.015482	No
smoking_initiation	13	55334929	56334929	cg16575364	56714566	-	-	56215194	57212383	1583	273	0.687332	0.160716	0.110619	0.0258502	0.0154819	No
smoking_initiation	17	30185935	31185935	cg15965566	30186464	C17orf79	TSS200	29689980	30685935	1904	730	0.664083	0.17007	0.119721	0.0306448	0.0154812	No
smoking_initiation	6	26754967	30729306	cg21608387	29991357	NCRNA00171	Body	29492068	30491316	8116	8116	0.361493	0.129716	0.363051	0.130259	0.0154809	No
smoking_initiation	6	26754967	30729306	cg27516073	30522217	GNL1	Body	30022315	31022206	4717	2957	0.498539	0.199891	0.204222	0.0818681	0.0154803	No
smoking_initiation	3	156893770	159548333	cg15051298	158907903	IQCJ|IQCJ-SCHIP1	Body	158409093	159405698	1870	1870	0.485212	0.0296631	0.442603	0.0270427	0.0154795	No
smoking_initiation	13	100046450	101712300	cg25783125	100188885	TM9SF2	Body	99688921	100688671	2308	1525	0.603557	0.158576	0.176128	0.0462595	0.0154795	No
smoking_initiation	1	31695819	32695819	cg25900515	32701825	MTMR9LP	Body	32202408	33200182	810	385	0.653989	0.206172	0.0945646	0.0297963	0.0154782	No
smoking_initiation	3	16351202	17351202	cg10455539	16706947	-	-	16673075	17205928	1354	1354	0.42972	0.103346	0.363944	0.087512	0.0154772	No
smoking_initiation	5	78808315	80763865	cg07184465	79616145	SPZ1	1stExon	79117067	80116118	2427	2427	0.656187	0.13524	0.160112	0.0329836	0.015477	No
smoking_initiation	16	75266873	76266873	cg03217964	75182191	ZFP1	TSS1500	74682496	75681268	2311	994	0.665728	0.125794	0.162341	0.03066	0.0154764	No
smoking_initiation	6	26754967	30729306	cg13491602	30847733	-	-	30347833	31347644	9371	1575	0.366993	0.177279	0.296865	0.143388	0.015476	No
smoking_initiation	16	17070220	18070220	cg19787543	17416019	XYLT1	Body	16916133	17915852	2300	1813	0.686074	0.129704	0.141931	0.026817	0.0154731	No
smoking_initiation	7	117023709	118023709	cg01250407	116964802	WNT2	TSS1500	116465139	117463367	1082	462	0.679769	0.225438	0.0595773	0.0197427	0.0154731	No
smoking_initiation	17	37324339	38324339	cg07295307	37792738	PPP1R1B|STARD3	TSS1500|3'UTR	37292791	38292092	1389	1340	1.13e-05	2.92e-06	0.781916	0.202597	0.0154731	Yes
smoking_initiation	3	25225501	26225501	cg19744947	25831411	OXSM|NGLY1	TSS200|1stExon|5'UTR	25331908	26329512	1561	1507	0.66393	0.195594	0.0965697	0.028434	0.0154723	No
smoking_initiation	17	37324339	38324339	cg11993754	37856513	ERBB2	1stExon|5'UTR	37357034	38354929	1378	1347	0.694402	0.179996	0.0874721	0.0226581	0.015472	No
smoking_initiation	6	26754967	30729306	cg15377174	30568625	PPP1R10	3'UTR	30068724	31068549	4819	2678	0.464905	0.194753	0.228969	0.0959021	0.0154698	No
smoking_initiation	1	209802043	210802043	cg04646484	209741814	-	-	209241880	210241176	1686	725	0.641949	0.173331	0.13328	0.0359711	0.0154693	No
smoking_initiation	12	111404371	113118346	cg14839656	112124200	ACAD10|BRAP	TSS1500|5'UTR	111625718	112621886	892	892	0.716111	0.200487	0.053086	0.0148468	0.015469	No
smoking_initiation	6	26754967	30729306	cg11823286	30304737	TRIM39	Body	29804778	30803808	6815	6186	0.430197	0.176257	0.268205	0.109872	0.0154686	No
smoking_initiation	6	26754967	30729306	cg04480313	29455322	MAS1L	1stExon	28956541	29955222	6450	6450	0.411327	0.19726	0.254101	0.121844	0.0154681	No
smoking_initiation	3	55488394	56488394	cg19499496	56468862	ERC2	Body	55969054	56968820	2460	1268	0.663213	0.169638	0.120799	0.0308828	0.0154672	No
smoking_initiation	6	26754967	30729306	cg06273041	30710462	FLOT1	TSS200	30210550	31210462	5907	2099	0.453594	0.200655	0.228998	0.101286	0.0154667	No
smoking_initiation	14	77029375	78029375	cg23773125	77910662	VIPAS39	Body	77411106	78410587	2854	1423	0.574237	0.18425	0.171147	0.054899	0.0154665	No
smoking_initiation	2	199023122	200023122	cg25282053	200189900	SATB2	Body	199691131	200689555	1144	435	0.750013	0.130918	0.0882195	0.0153836	0.0154662	No
smoking_initiation	2	200436399	201436399	cg25282053	200189900	SATB2	Body	199691131	200689555	1144	375	0.750013	0.130918	0.0882195	0.0153836	0.0154662	No
smoking_initiation	2	82747997	83747997	cg11551940	83017445	-	-	82518378	83516780	2160	1782	0.666928	0.138057	0.148769	0.0307803	0.0154661	No
smoking_initiation	21	40088819	41088819	cg11767757	40145404	NCRNA00114	TSS200	39646345	40644170	2708	1637	0.567342	0.218834	0.143156	0.0552022	0.0154656	No
smoking_initiation	6	26754967	30729306	cg09514464	30523788	PRR3|GNL1	TSS1500|Body	30023868	31023651	4737	2951	0.497665	0.19959	0.205056	0.0822228	0.0154655	No
smoking_initiation	1	45996709	46996709	cg12800095	46594087	PIK3R3	Body	46094236	47094067	1826	1647	0.636176	0.212914	0.101493	0.0339519	0.0154654	No
smoking_initiation	6	26754967	30729306	cg26910594	30710687	FLOT1	TSS1500	30210807	31210601	5909	2098	0.399211	0.176596	0.283386	0.125343	0.0154637	No
smoking_initiation	16	75266873	76266873	cg16071178	75505270	-	-	75005521	76003329	1987	1427	0.65231	0.183837	0.115777	0.0326133	0.0154628	No
smoking_initiation	2	202343875	203343875	cg24728336	203142776	NOP58	Body	202643443	203642685	1536	1179	0.640023	0.200868	0.109344	0.0343017	0.0154627	No
smoking_initiation	1	45996709	46996709	cg14875384	46971644	DMBX1	TSS1500	46472153	47470140	1728	916	0.64787	0.190401	0.113057	0.0332108	0.015461	No
smoking_initiation	6	26754967	30729306	cg14219599	30523389	PRR3|GNL1	TSS1500|Body	30023868	31023203	4734	2951	0.4726	0.189525	0.230139	0.0922762	0.01546	No
smoking_initiation	5	106325618	107865642	cg11499696	106211542	LOC102467213	Body	105712157	106709833	2412	905	0.56584	0.183522	0.177595	0.057585	0.0154582	No
smoking_initiation	10	118178712	119178712	cg11250034	118966412	KCNK18	Body	118467334	119466099	1474	837	0.581397	0.232072	0.122279	0.048794	0.0154576	No
smoking_initiation	6	26754967	30729306	cg08996243	30515331	GNL1	Body	30015502	31015182	4708	3006	0.524241	0.203535	0.184969	0.0717982	0.015457	No
smoking_initiation	3	47490500	50681136	cg00874581	48230338	CDC25A	TSS1500	47733321	48730116	985	985	0.685243	0.216995	0.0625218	0.0197833	0.0154566	No
smoking_initiation	16	75266873	76266873	cg04794202	75469775	-	-	74986485	75969079	1995	1384	0.657201	0.185264	0.110846	0.031232	0.0154565	No
smoking_initiation	22	42198430	43198430	cg21924803	42373201	3-Sep	Body	41875381	42872086	1678	1250	0.708285	0.118054	0.135617	0.0225886	0.0154558	No
smoking_initiation	1	90689731	91689731	cg11119884	91818587	HFM1	Body|ExonBnd	91318948	92318581	2543	883	0.618786	0.141622	0.182404	0.0417316	0.0154557	No
smoking_initiation	14	77029375	78029375	cg21094267	77738005	NGB	TSS1500	77238134	78237776	2600	1773	0.616739	0.196241	0.130164	0.0414014	0.0154556	No
smoking_initiation	12	49452394	50452394	cg16296843	49947416	KCNH3	Body	49451459	50447003	1225	1224	6.24e-13	1.12e-14	0.967121	0.0174253	0.0154537	Yes
smoking_initiation	11	91789734	92789734	cg07090401	91959199	-	-	91459738	92454329	2380	1294	0.647876	0.137412	0.164404	0.0348541	0.0154534	No
smoking_initiation	3	47490500	50681136	cg12277313	48341377	NME6	Body|5'UTR	47842048	48838364	977	977	0.708673	0.205882	0.0542471	0.0157443	0.0154533	No
smoking_initiation	1	45996709	46996709	cg07423489	46915458	LINC01398	TSS200	46417655	47413844	1763	1007	0.648407	0.193354	0.11	0.0327863	0.0154527	No
smoking_initiation	3	156893770	159548333	cg03358769	157261021	C3orf55	TSS200	156761722	157760461	2177	1978	0.672926	0.132908	0.14925	0.0294627	0.0154524	No
smoking_initiation	7	117023709	118023709	cg07683820	116963888	WNT2	TSS1500	116464671	117463367	1083	462	0.662123	0.21959	0.0772364	0.0255996	0.0154519	No
smoking_initiation	9	119896391	120896391	cg01327984	120297619	-	-	119797697	120795990	2488	2129	0.580282	0.17913	0.172043	0.0530932	0.0154518	No
smoking_initiation	7	97207069	98207069	cg24287189	98676253	SMURF1	Body	98179309	99172709	1299	58	0.614104	0.214	0.116027	0.0404171	0.0154512	No
smoking_initiation	7	98571478	99571478	cg24287189	98676253	SMURF1	Body	98179309	99172709	1299	553	0.614104	0.214	0.116027	0.0404171	0.0154512	No
smoking_initiation	14	77029375	78029375	cg22916722	76605056	-	-	76108423	77104661	1842	170	0.713423	0.0788745	0.173127	0.019125	0.0154507	No
smoking_initiation	1	153706358	155533918	cg27469660	153599709	S100A13|S100A1	TSS200|TSS1500|1stExon|5'UTR	153100394	154098544	1501	413	0.188914	0.216807	0.269524	0.309304	0.0154499	No
smoking_initiation	7	117023709	118023709	cg14746637	116859594	ST7	Body	116364823	117359028	1061	343	0.667422	0.237116	0.0590493	0.0209631	0.0154498	No
smoking_initiation	6	26754967	30729306	cg05068206	30095195	-	-	29598119	30593982	8012	8012	0.340266	0.121019	0.385998	0.137268	0.0154493	No
smoking_initiation	5	164596435	168114971	cg25931714	168012356	-	-	167512615	168510933	2206	1305	0.486201	0.321261	0.106642	0.0704488	0.0154477	No
smoking_initiation	14	77029375	78029375	cg11939224	77642075	-	-	77142576	78141858	2563	2075	0.605583	0.191369	0.142565	0.0450361	0.0154468	No
smoking_initiation	12	74774793	75774793	cg07560025	75832054	-	-	75333197	76331966	1934	723	0.606389	0.183235	0.149707	0.0452223	0.0154463	No
smoking_initiation	3	55488394	56488394	cg27553488	56792794	ARHGEF3	Body	56292829	57292419	2389	433	0.733963	0.0258291	0.217136	0.00762586	0.0154458	No
smoking_initiation	6	26754967	30729306	cg00536341	30848178	-	-	30348247	31348164	9378	1566	0.375624	0.181476	0.288222	0.139233	0.0154452	No
smoking_initiation	7	110600585	111600585	cg13655586	111202389	IMMP2L	TSS200	110703747	111699237	1230	1087	0.786365	0.0865344	0.100601	0.011055	0.0154449	No
smoking_initiation	3	16351202	17351202	cg19398306	16638375	DAZL	Body	16673075	17138332	1225	1225	0.703076	0.167873	0.0917224	0.0218851	0.0154437	No
smoking_initiation	14	77029375	78029375	cg19193586	77746528	POMT2	Body	77246758	78246377	2609	1754	0.603701	0.192041	0.143258	0.0455559	0.0154435	No
smoking_initiation	6	26754967	30729306	cg24134020	30681924	MDC1	Body	30182395	31181716	5667	2208	0.460495	0.201938	0.223937	0.0981863	0.0154431	No
smoking_initiation	14	77029375	78029375	cg20890056	77586411	-	-	77087010	78086085	2415	2179	0.614113	0.192569	0.135425	0.0424502	0.015443	No
smoking_initiation	1	65969643	66969643	ch.1.1833767F	65609418	-	-	65110547	66109397	1809	379	0.666239	0.154378	0.133112	0.0308287	0.0154421	No
smoking_initiation	6	26754967	30729306	cg22408278	30029039	ZNRD1|NCRNA00171	TSS200|1stExon|5'UTR	29529754	30528685	8077	8077	0.421999	0.151162	0.30291	0.108488	0.015441	No
smoking_initiation	2	161601261	163302993	ch.2.3298349F	161788712	-	-	161289841	162288318	2160	1497	0.629685	0.203349	0.114549	0.0369766	0.0154408	No
smoking_initiation	5	59621271	60621271	cg05064853	61000415	C5orf64	Body|3'UTR	60501595	61500395	1515	177	0.682547	0.164752	0.110583	0.026677	0.0154407	No
smoking_initiation	17	37324339	38324339	cg15102325	37730188	-	-	37230242	38224498	1483	1283	0.694258	0.179587	0.0879743	0.0227413	0.0154393	No
smoking_initiation	2	147325689	148325689	cg10641939	147973149	-	-	147473964	148472953	1540	1119	0.636402	0.241289	0.077501	0.0293687	0.015439	No
smoking_initiation	1	7291461	8984823	cg09615953	7886633	PER3	Body	7386633	8385059	2275	2275	0.606602	0.122914	0.212087	0.0429592	0.0154383	No
smoking_initiation	4	93552854	94552854	cg24060890	93229269	GRID2	Body	92732655	93728714	1685	301	0.673459	0.156638	0.12533	0.0291348	0.0154382	No
smoking_initiation	11	63633552	64633552	cg09958483	64527240	PYGM	1stExon	64027468	65027156	1062	589	0.597392	0.284716	0.0693964	0.0330588	0.0154373	No
smoking_initiation	7	114440159	115440159	cg16423835	115551623	-	-	115051764	116051390	1906	540	0.769125	0.0381968	0.16887	0.00837111	0.0154369	No
smoking_initiation	16	49266772	50266772	cg05389686	49448778	-	-	48948955	49948632	2043	1383	0.72793	0.106708	0.130771	0.0191544	0.0154363	No
smoking_initiation	11	45893574	46893574	cg04310460	45928805	C11orf94	1stExon|5'UTR	45429381	46427855	1305	510	0.597936	0.300879	0.0570544	0.0286941	0.015436	No
smoking_initiation	2	80499398	81499398	cg12661217	81426434	-	-	80927512	81925961	1868	1133	0.638275	0.177986	0.131616	0.0366864	0.0154358	No
smoking_initiation	18	38797254	39797254	cg07609535	38903898	-	-	38404029	39403433	1945	1042	0.644951	0.173968	0.130468	0.035177	0.0154349	No
smoking_initiation	6	26754967	30729306	cg03368643	30181600	TRIM26	TSS1500	29681608	30680916	7517	7517	0.415286	0.134542	0.32837	0.106368	0.0154346	No
smoking_initiation	6	26754967	30729306	cg04064094	30524222	PRR3|GNL1	TSS1500|1stExon|5'UTR	30024365	31023868	4739	2950	0.51217	0.205418	0.190564	0.0764147	0.0154337	No
smoking_initiation	14	58153514	59153514	cg03822118	58711374	PSMA3	TSS200	58211691	59210823	1736	1554	0.778995	0.07268	0.121565	0.0113266	0.0154335	No
smoking_initiation	14	77029375	78029375	cg03801819	76905616	ESRRB	5'UTR	76406124	77405429	2227	881	0.708405	0.0801497	0.176103	0.0199091	0.0154334	No
smoking_initiation	15	66976952	67976952	cg05321109	67706106	IQCH	Body	67207183	68206030	2036	1534	0.692477	0.15692	0.110211	0.0249591	0.0154333	No
smoking_initiation	6	26754967	30729306	cg02053920	31093846	PSORS1C1	5'UTR	30593982	31592820	10064	324	0.332506	0.168127	0.321426	0.162509	0.0154331	No
smoking_initiation	17	37324339	38324339	cg00346434	37353248	CACNB1	Body	36854507	37853118	1314	550	0.706079	0.17481	0.083116	0.0205623	0.0154329	No
smoking_initiation	6	26754967	30729306	cg26275372	30670542	MDC1	Body|ExonBnd	30170628	31170528	5522	2257	0.433857	0.190011	0.250853	0.109848	0.015431	No
smoking_initiation	6	26754967	30729306	cg14377523	29572373	GABBR1	Body	29072840	30071760	7072	7072	0.404919	0.178875	0.277989	0.122788	0.0154298	No
smoking_initiation	2	164362639	165362639	cg15320651	165354314	GRB14	Body	164856884	165852517	1779	837	0.763449	0.0917753	0.115479	0.0138665	0.0154296	No
smoking_initiation	2	165750244	166750244	cg15320651	165354314	GRB14	Body	164856884	165852517	1779	265	0.763449	0.0917753	0.115479	0.0138665	0.0154296	No
smoking_initiation	17	37324339	38324339	cg19066273	37366365	-	-	36873149	37866005	1314	560	0.689137	0.170459	0.100206	0.0247707	0.0154277	No
smoking_initiation	3	47490500	50681136	cg08629959	47563855	-	-	47063910	48058268	804	470	0.659495	0.234447	0.0668727	0.0237574	0.0154276	No
smoking_initiation	4	140386963	141386963	cg12769354	140004069	ELF2	Body	139504629	140503566	1840	206	0.664829	0.161346	0.127478	0.030922	0.0154251	No
smoking_initiation	17	1495177	2495177	cg12660171	2026359	SMG6	Body	1526933	2525175	1747	1721	2.47e-05	0.000156646	0.134015	0.850379	0.0154249	No
smoking_initiation	11	63633552	64633552	cg22673724	63439590	ATL3	TSS1500	62939902	63938413	1197	364	0.813796	0.066097	0.0968327	0.00784938	0.0154248	No
smoking_initiation	9	119896391	120896391	cg25790349	120660022	-	-	120160336	121159793	2285	1744	0.575884	0.176579	0.177655	0.0544575	0.0154245	No
smoking_initiation	2	112740183	113740183	cg00908571	113521451	CKAP2L	Body	113021511	114021118	2024	1219	0.646982	0.054487	0.26113	0.0219762	0.0154244	No
smoking_initiation	3	52386605	54266212	cg22151200	53781986	CACNA1D	Body	53282033	54281887	1770	1740	0.67405	0.180436	0.102632	0.0274581	0.0154238	No
smoking_initiation	6	26754967	30729306	cg12592610	30164453	TRIM26	Body	29664590	30663568	7747	7747	0.425393	0.146721	0.306696	0.105766	0.0154237	No
smoking_initiation	2	161601261	163302993	cg15592555	161797388	-	-	161297427	162297349	2152	1510	0.578395	0.186679	0.165957	0.0535476	0.0154224	No
smoking_initiation	16	220986	1220986	cg04983933	1217171	CACNA1H	Body	719127	1716294	1654	725	0.642529	0.213378	0.0966047	0.0320661	0.015422	No
smoking_initiation	1	173604743	175385243	cg09058860	173837788	ZBTB37|SNORD74|GAS5	TSS1500|5'UTR	173338056	174337546	1290	858	0.728699	0.0562108	0.185385	0.0142849	0.0154209	No
smoking_initiation	9	23331658	24331658	cg03406245	23693199	ELAVL2	Body	23193427	24193119	1658	1494	0.577289	0.177302	0.175961	0.0540272	0.0154209	No
smoking_initiation	16	220986	1220986	cg07990390	1217211	CACNA1H	Body	719127	1716294	1654	725	0.650316	0.215964	0.0888185	0.0294804	0.0154208	No
smoking_initiation	1	43511737	44511737	cg11172423	43205623	CLDN19	1stExon	42706291	43704983	2087	397	0.711471	0.0753715	0.17881	0.0189272	0.0154201	No
smoking_initiation	4	140386963	141386963	cg09792940	140099880	-	-	139599898	140598658	1772	444	0.647113	0.157674	0.14458	0.0352127	0.0154199	No
smoking_initiation	11	121030888	122030888	cg15871951	122063843	MIR100HG	Body	121567897	122563447	1907	889	0.72756	0.114528	0.123126	0.0193663	0.0154198	No
smoking_initiation	16	75266873	76266873	cg00319595	75300861	BCAR1	TSS200|TSS1500|Body	74801310	75800596	2195	1142	0.625721	0.175728	0.14299	0.0401422	0.0154182	No
smoking_initiation	6	26754967	30729306	cg19296662	30309718	TRIM39	Body	29809860	30808762	6756	6118	0.429613	0.175915	0.268945	0.11011	0.0154172	No
smoking_initiation	21	40088819	41088819	cg07980197	40357631	-	-	39857833	40857523	2829	2225	0.521273	0.318933	0.0895833	0.0547947	0.0154158	No
smoking_initiation	14	77029375	78029375	cg05011482	77787043	GSTZ1|POMT2	TSS200|TSS1500|1stExon|5'UTR	77287411	78286982	2657	1676	0.580808	0.185166	0.165776	0.0528352	0.0154153	No
smoking_initiation	16	75266873	76266873	cg24026016	75302057	BCAR1	TSS200|TSS1500	74802520	75800596	2193	1142	0.627165	0.176133	0.141549	0.0397373	0.0154151	No
smoking_initiation	2	161601261	163302993	cg13546658	162164472	PSMD14	TSS1500	161664721	162664334	1697	1697	0.646054	0.204532	0.101791	0.0322101	0.0154139	No
smoking_initiation	6	108494161	109494161	cg20652607	108485837	NR2E1	TSS1500	107989872	108984067	1263	440	0.684964	0.202812	0.0747059	0.0221044	0.0154139	No
smoking_initiation	11	45893574	46893574	cg21844138	46337058	CREB3L1	Body	45837126	46836747	895	810	0.456214	0.234229	0.194368	0.0997769	0.0154124	No
smoking_initiation	17	37324339	38324339	cg20498199	37885610	C17orf37	3'UTR	37386899	38385105	1401	1320	0.640183	0.165921	0.14176	0.0367254	0.0154116	No
smoking_initiation	6	26754967	30729306	cg05902624	30710949	FLOT1	TSS1500	30211001	31210866	5913	2097	0.428358	0.189496	0.254268	0.112467	0.0154109	No
smoking_initiation	8	64412021	65412021	cg24758286	64127658	-	-	63627821	64627491	2355	272	0.742226	0.0449054	0.186207	0.0112503	0.0154108	No
smoking_initiation	6	26754967	30729306	cg07945879	30879673	GTF2H4	Body	30379835	31379620	9544	1256	0.304767	0.148515	0.357239	0.174069	0.0154107	No
smoking_initiation	6	26754967	30729306	cg21222544	30202368	HCG17	Body	29702510	30701957	7415	7415	0.193881	0.062428	0.55091	0.177373	0.0154077	No
smoking_initiation	6	26754967	30729306	cg01627201	30551221	ABCF1|MIR877	TSS1500|Body	30051354	31050611	4791	2795	0.493691	0.202188	0.20484	0.0838756	0.015405	No
smoking_initiation	3	70564431	71564431	cg18242245	71543628	FOXP1	5'UTR	71044545	72043395	1980	891	0.725985	0.0438148	0.202585	0.012211	0.0154036	No
smoking_initiation	5	50321338	51321338	cg05547777	50694888	-	-	50194920	51194390	1813	1523	0.677933	0.0772997	0.205903	0.0234622	0.0154025	No
smoking_initiation	12	69155167	70155167	cg27383357	69546994	-	-	69047150	70045841	2206	2057	0.231029	0.617851	0.0369406	0.0987768	0.0154025	No
smoking_initiation	2	161601261	163302993	cg14957143	162169746	PSMD14	5'UTR	161670265	162669284	1662	1662	0.649154	0.205336	0.0988544	0.0312536	0.0154024	No
smoking_initiation	1	58315243	59315243	cg21815592	58501072	DAB1	5'UTR	58002491	59000994	2337	1698	0.633049	0.173492	0.139768	0.0382892	0.0154019	No
smoking_initiation	4	140386963	141386963	cg13783244	140005441	ELF2	Body|1stExon|5'UTR	139505720	140505036	1837	208	0.668133	0.162296	0.124052	0.0301181	0.0154011	No
smoking_initiation	11	45893574	46893574	cg04661747	46264818	-	-	45765081	46764649	943	728	0.137722	0.0706735	0.512978	0.263226	0.015401	No
smoking_initiation	11	45893574	46893574	cg08623022	45565615	-	-	45065794	46065036	1596	145	0.0645131	0.0309349	0.600986	0.288165	0.0154009	Yes
smoking_initiation	11	91789734	92789734	cg13004509	93063662	CCDC67	TSS1500	92564767	93563272	2059	395	2.61e-113	5.17e-115	0.965461	0.0191391	0.0154	Yes
smoking_initiation	6	26754967	30729306	cg04273431	30523215	PRR3|GNL1	TSS1500|Body	30023868	31023203	4734	2951	0.49104	0.19692	0.211742	0.0848986	0.0153997	No
smoking_initiation	14	58153514	59153514	cg15908186	58618357	C14orf37	5'UTR	58118525	59118284	1829	1677	0.707411	0.0663989	0.192718	0.0180734	0.015399	No
smoking_initiation	7	117023709	118023709	cg22064357	116715765	ST7-AS2|ST7	Body	116216963	117214471	1014	185	0.659586	0.231929	0.0688816	0.0242053	0.0153983	No
smoking_initiation	14	77029375	78029375	cg02282120	77607975	ZDHHC22	1stExon|5'UTR	77108540	78107756	2448	2143	0.571758	0.179552	0.17755	0.0557415	0.0153981	No
smoking_initiation	17	37324339	38324339	cg17154586	37753185	-	-	37254995	38252660	1450	1304	0.635998	0.164616	0.146171	0.0378181	0.0153974	No
smoking_initiation	1	45996709	46996709	cg24305381	46769030	UQCRH|LRRC41	TSS1500|1stExon|5'UTR	46270129	47268594	1728	1275	0.661858	0.20419	0.0906148	0.0279401	0.0153973	No
smoking_initiation	12	111404371	113118346	cg14759735	113594789	CCDC42B	Body	113100994	114094527	2072	16	0.77934	0.0396121	0.157653	0.00799776	0.0153969	No
smoking_initiation	17	37324339	38324339	cg19648407	37809751	STARD3	ExonBnd|5'UTR	37309828	38308343	1386	1357	0.69844	0.181058	0.0834797	0.0216253	0.0153964	No
smoking_initiation	14	77029375	78029375	cg21946480	77310900	LRRC74A	Body	76811014	77810713	2314	1849	0.58082	0.238043	0.117571	0.0481697	0.0153964	No
smoking_initiation	17	37324339	38324339	cg22243000	37813369	STARD3	Body	37314084	38313286	1382	1361	0.621116	0.161	0.160819	0.0416706	0.0153944	No
smoking_initiation	11	63633552	64633552	cg12686763	63623533	MARK2	Body	63123803	64123488	1094	586	0.548414	0.383039	0.0313053	0.0218498	0.0153922	No
smoking_initiation	16	75266873	76266873	cg14777808	75285784	BCAR1	TSS1500|Body	74785902	75785723	2236	1130	0.624574	0.175423	0.144143	0.0404696	0.0153916	No
smoking_initiation	11	63633552	64633552	cg00696269	64527846	PYGM	1stExon|5'UTR	64027888	65027808	1063	588	0.619542	0.29528	0.0472732	0.0225155	0.0153897	No
smoking_initiation	3	47490500	50681136	cg11206473	47553646	ELP6	Body	47054869	48049166	804	466	0.688627	0.244665	0.037876	0.0134417	0.0153895	No
smoking_initiation	6	26754967	30729306	cg12062310	30633347	DHX16	Body	30133403	31132956	5188	2368	0.441429	0.194731	0.241799	0.106651	0.0153894	No
smoking_initiation	16	71466463	73074550	cg08714975	73332746	-	-	72834635	73832721	2128	450	0.0124976	0.00486924	0.696063	0.27118	0.0153892	No
smoking_initiation	6	26754967	30729306	cg01025185	30613282	-	-	30113344	31113214	5124	2462	0.462611	0.204509	0.220173	0.0973177	0.015389	No
smoking_initiation	17	43621579	45293283	cg06785746	44896166	WNT3	TSS200	44412076	45396087	1269	972	0.807051	0.0701955	0.098788	0.00857698	0.0153889	No
smoking_initiation	6	26754967	30729306	cg15663618	30630755	DHX16	Body	30131123	31130593	5180	2377	0.459757	0.202815	0.223473	0.0985664	0.0153887	No
smoking_initiation	1	65969643	66969643	cg10282673	65612682	AK4	TSS1500	65115812	66112676	1824	395	0.680947	0.157834	0.118402	0.0274285	0.0153885	No
smoking_initiation	7	1370794	2370794	cg14377973	1150305	C7orf50	Body	661677	1649907	1828	279	0.565206	0.167879	0.193939	0.0575887	0.0153875	No
smoking_initiation	12	69155167	70155167	cg22489074	69144440	SLC35E3	Body	68644780	69644435	2037	1139	0.559383	0.229893	0.138452	0.0568851	0.0153873	No
smoking_initiation	2	202343875	203343875	cg14914924	203004395	-	-	202504442	203501862	1688	1478	0.709251	0.140984	0.112109	0.0222694	0.0153869	No
smoking_initiation	15	66976952	67976952	cg23550720	67513803	AAGAB	Body	67013821	68013079	2015	1969	0.660334	0.14309	0.148932	0.0322571	0.0153869	No
smoking_initiation	2	102926177	105131814	cg23450938	102972792	-	-	102473654	103471366	2566	1479	4.5e-07	5.43e-09	0.972891	0.0117223	0.0153866	Yes
smoking_initiation	6	26754967	30729306	cg04166546	30640826	DHX16	1stExon|5'UTR	30140913	31140808	5246	2352	0.446786	0.196335	0.237251	0.104242	0.0153857	No
smoking_initiation	17	37324339	38324339	cg24049451	37826163	PNMT	Body	37326169	38325943	1366	1364	0.698279	0.180942	0.083717	0.0216778	0.0153847	No
smoking_initiation	6	41401763	42401763	cg22791678	41552580	FOXP4	Body	41052874	42052577	2096	1070	0.66602	0.0753384	0.218551	0.0247065	0.0153844	No
smoking_initiation	15	66976952	67976952	cg12485906	67588794	IQCH	Body	67088854	68088355	2004	1794	0.661985	0.14638	0.144348	0.0319033	0.0153839	No
smoking_initiation	6	26754967	30729306	cg01636799	30615000	C6orf136	1stExon|5'UTR	30115063	31114900	5126	2447	0.459532	0.203002	0.223406	0.0986763	0.0153834	No
smoking_initiation	16	24227064	25851633	cg09620016	25268473	ZKSCAN2	1stExon|5'UTR	24770497	25767561	2271	2271	0.696944	0.109852	0.153623	0.0241986	0.0153827	No
smoking_initiation	3	47490500	50681136	cg00275764	48599252	UCN2	3'UTR	48099750	49097783	944	944	0.797266	0.112265	0.065833	0.00925471	0.0153817	No
smoking_initiation	20	61488382	62488382	cg16443667	61641018	-	-	61141981	62140600	1938	1440	0.354092	0.00975251	0.60415	0.0166243	0.015381	No
smoking_initiation	6	26754967	30729306	cg27305662	31080305	C6orf15	1stExon	30580615	31579520	10057	347	0.166051	0.0827225	0.491174	0.244675	0.0153779	No
smoking_initiation	11	121030888	122030888	cg17432267	122311446	-	-	121811475	122810058	2066	434	0.721219	0.0705594	0.175674	0.0171714	0.0153759	No
smoking_initiation	17	43621579	45293283	cg19539667	43339831	C17orf46|LOC100133991	TSS1500|Body	42840293	43839253	2160	794	0.623756	0.0499565	0.287872	0.0230403	0.0153755	No
smoking_initiation	6	68970709	69970709	cg26668430	69346248	BAI3	5'UTR	68846284	69845810	3245	2844	0.634008	0.0777889	0.243025	0.0298023	0.0153753	No
smoking_initiation	22	37897797	38897797	cg12931616	38528856	PLA2G6	Body	38029723	39026872	1475	1370	0.764318	0.0521612	0.157418	0.0107277	0.0153747	No
smoking_initiation	1	45996709	46996709	cg16553106	46806375	NSUN4	TSS200	46306583	47305191	1766	1212	0.548354	0.167686	0.205699	0.0628872	0.0153735	No
smoking_initiation	6	26754967	30729306	cg10496560	30640525	DHX16	Body|1stExon	30140525	31140518	5243	2353	0.451056	0.198205	0.232997	0.102369	0.0153726	No
smoking_initiation	16	75266873	76266873	cg07449094	75513354	CHST6	Body	75013600	76013069	1992	1439	0.643661	0.181395	0.1245	0.0350709	0.0153724	No
smoking_initiation	17	37324339	38324339	cg17119577	37368562	STAC2	Body	36873149	37866005	1314	560	0.702658	0.173803	0.0867297	0.0214373	0.0153722	No
smoking_initiation	15	98704101	99704101	cg04140807	99320300	IGF1R	Body	98820733	99820096	2477	2202	0.598103	0.0548379	0.303844	0.027843	0.0153721	No
smoking_initiation	10	118178712	119178712	cg18746281	118636893	ENO4	Body	118136965	119136521	1640	1581	0.636314	0.224129	0.0918485	0.0323365	0.0153719	No
smoking_initiation	16	75266873	76266873	cg06633978	75353806	CFDP1	Body	74855580	75853626	2107	1193	0.650984	0.182846	0.117745	0.0330566	0.015368	No
smoking_initiation	3	47490500	50681136	cg14596713	47419568	-	-	46919681	47917622	846	358	0.714927	0.196252	0.0576445	0.0158084	0.0153676	No
smoking_initiation	7	98571478	99571478	cg23056437	99630899	ZKSCAN1	Body	99131605	100130674	1001	335	0.721508	0.189535	0.0582935	0.0152979	0.015366	No
smoking_initiation	16	75266873	76266873	cg14840003	75580721	TMEM231	Body	75083697	76080680	2114	1648	0.645169	0.181881	0.122942	0.0346433	0.0153656	No
smoking_initiation	16	71466463	73074550	cg00614832	73092394	ZFHX3	5'UTR	72594387	73590714	1710	569	0.619162	0.23641	0.0934114	0.0356512	0.0153649	No
smoking_initiation	1	153706358	155533918	cg26893025	153678178	-	-	153179923	154178079	1422	496	0.0204609	0.198731	0.0714532	0.69399	0.0153645	No
smoking_initiation	9	80944104	81944104	cg25854593	81486615	-	-	80987147	81986590	2046	1922	0.627204	0.204757	0.115111	0.0375636	0.0153644	No
smoking_initiation	6	26754967	30729306	cg16911564	30574601	PPP1R10	Body	30074741	31074258	4880	2646	0.490248	0.206217	0.202858	0.0853143	0.0153637	No
smoking_initiation	11	45893574	46893574	cg12580820	46472584	MIR3160-2|AMBRA1	TSS1500|Body	45972868	46969281	888	832	0.650596	0.279307	0.0383054	0.0164295	0.0153619	No
smoking_initiation	5	50321338	51321338	cg02788266	50694104	-	-	50194512	51193997	1811	1520	0.716526	0.0816958	0.167352	0.0190655	0.0153616	No
smoking_initiation	13	100046450	101712300	cg19200953	100470738	CLYBL	Body	99974492	100970465	2298	2125	0.596944	0.195033	0.145228	0.0474336	0.0153609	No
smoking_initiation	6	41401763	42401763	cg23916976	41594831	-	-	41095817	42094553	2155	1202	0.728768	0.0826924	0.155545	0.0176341	0.0153608	No
smoking_initiation	6	41401763	42401763	cg25600774	41776562	USP49	5'UTR	41277190	42273332	1863	1470	0.695219	0.0773912	0.190805	0.0212248	0.0153602	No
smoking_initiation	6	26754967	30729306	cg19182468	30584270	PPP1R10|MRPS18B	TSS1500|5'UTR	30084313	31084170	4941	2589	0.448681	0.191962	0.240933	0.103065	0.0153597	No
smoking_initiation	14	77029375	78029375	cg02080061	76857795	ESRRB	5'UTR	76358183	77352616	2256	816	0.726653	0.0821698	0.157969	0.0178478	0.0153597	No
smoking_initiation	3	25225501	26225501	cg23302436	25475563	RARB	Body|5'UTR	24975828	25975228	2347	1514	0.428601	0.419943	0.0687516	0.0673474	0.0153571	No
smoking_initiation	2	80499398	81499398	cg25237113	80551812	CTNNA2	Body	80052087	81051721	1849	916	0.644685	0.208385	0.0994447	0.0321287	0.015356	No
smoking_initiation	2	80499398	81499398	cg12945120	80531890	LRRTM1|CTNNA2	TSS1500|Body	80032278	81031691	1890	900	0.644322	0.194676	0.111865	0.0337838	0.0153533	No
smoking_initiation	12	111404371	113118346	cg25200151	112125000	ACAD10|BRAP	TSS1500|5'UTR	111625718	112624846	893	893	0.714141	0.199998	0.0550941	0.015414	0.0153528	No
smoking_initiation	2	161601261	163302993	cg17137077	162197875	PSMD14	Body	161698334	162697503	1588	1588	0.663309	0.209827	0.084726	0.0267863	0.0153523	No
smoking_initiation	6	108494161	109494161	cg05642698	108278844	SEC63	Body	107779334	108777100	1261	230	0.702746	0.170742	0.0894443	0.0217163	0.0153519	No
smoking_initiation	2	57671220	58671220	cg06097717	59086942	-	-	58587090	59586372	1848	181	0.750669	0.0961895	0.122153	0.0156371	0.0153517	No
smoking_initiation	2	58789218	61026618	cg06097717	59086942	-	-	58587090	59586372	1848	1524	0.750669	0.0961895	0.122153	0.0156371	0.0153517	No
smoking_initiation	6	26754967	30729306	cg21149764	30025040	NCRNA00171	Body	29525562	30521137	8079	8079	0.390782	0.140043	0.334106	0.119717	0.0153516	No
smoking_initiation	6	26754967	30729306	cg18750167	30449172	-	-	29949293	30948993	4765	3640	0.513143	0.195961	0.199408	0.0761355	0.0153516	No
smoking_initiation	3	16351202	17351202	cg08583094	17003575	PLCL2	Body|5'UTR	16673075	17503473	1801	1575	0.684604	0.166096	0.107807	0.0261405	0.0153516	No
smoking_initiation	6	26754967	30729306	cg23775991	30709670	FLOT1	Body	30209802	31209510	5904	2102	0.432671	0.191406	0.249993	0.110578	0.0153515	No
smoking_initiation	17	37324339	38324339	cg17471928	37381830	STAC2	1stExon|5'UTR	36883953	37880525	1320	568	0.698832	0.175931	0.0877987	0.022088	0.0153501	No
smoking_initiation	6	26754967	30729306	cg14317321	29700690	LOC285830	Body	29201650	30200672	7274	7274	0.379332	0.150016	0.326282	0.12902	0.0153501	No
smoking_initiation	16	75266873	76266873	cg11753679	75510036	CHST6	3'UTR	75013600	76009781	1986	1433	0.646748	0.182262	0.121434	0.0342063	0.0153495	No
smoking_initiation	11	45893574	46893574	cg23736217	45536475	-	-	45036580	46035750	1640	109	0.627736	0.236964	0.0870901	0.0328603	0.0153492	No
smoking_initiation	8	8208714	11263655	cg11593913	10640946	PINX1	Body	10141227	11140752	2972	2972	3.71e-05	0.000197904	0.155583	0.828833	0.0153486	No
smoking_initiation	14	77029375	78029375	cg20054209	77709262	TMEM63C	Body|ExonBnd	77209297	78209066	2578	1854	0.577482	0.183366	0.169878	0.0539256	0.0153486	No
smoking_initiation	6	26754967	30729306	cg16101636	29711438	LOC285830	Body	29211438	30211305	7314	7314	0.407613	0.159004	0.300739	0.117298	0.0153465	No
smoking_initiation	6	26754967	30729306	cg12546695	29425610	OR2H1	TSS1500	28926237	29925533	5999	5999	0.409329	0.190488	0.262634	0.122205	0.0153437	No
smoking_initiation	6	26754967	30729306	cg06986158	30567633	-	-	30067681	31067624	4808	2684	0.465591	0.194931	0.228489	0.0956472	0.0153422	No
smoking_initiation	1	31695819	32695819	cg02252828	32703603	MTMR9L	Body	32204683	33200182	807	382	0.711048	0.20088	0.0567213	0.0160091	0.0153419	No
smoking_initiation	17	7303118	8303118	cg18248375	7607771	EFNB3	TSS1500	7108805	8106317	1635	1411	0.488848	0.388318	0.0599149	0.0475782	0.0153406	No
smoking_initiation	6	26754967	30729306	cg05661333	29600200	GABBR1	5'UTR	29101121	30100040	7138	7138	0.393586	0.172385	0.291175	0.127515	0.0153394	No
smoking_initiation	10	118178712	119178712	cg05667348	118892581	VAX1	Body	118392602	119391931	1536	1044	0.585734	0.232967	0.118746	0.0472141	0.015339	No
smoking_initiation	14	77029375	78029375	cg14487383	77480457	-	-	76981105	77980275	2230	2142	0.606419	0.18926	0.144044	0.0449399	0.0153381	No
smoking_initiation	6	26754967	30729306	cg02049629	28662065	-	-	28162087	29162017	2376	2376	0.00037033	0.00186782	0.162557	0.819867	0.0153379	No
smoking_initiation	16	24227064	25851633	cg05135838	25161367	LCMT1-AS2|LCMT1	TSS1500|Body	24666571	25661317	2272	2272	0.687665	0.123367	0.147232	0.0263981	0.0153378	No
smoking_initiation	6	163307748	164307748	cg00896284	164758333	-	-	164258597	165258248	2846	206	0.645604	0.1483	0.155138	0.0356211	0.0153366	No
smoking_initiation	5	42690647	43690647	cg03802465	43019014	LOC648987	TSS200|Body	42519262	43517429	2214	1984	0.0726641	0.160001	0.234863	0.517136	0.0153364	No
smoking_initiation	3	47490500	50681136	cg24714044	48083568	MAP4	5'UTR	47585172	48583513	1003	1003	0.653619	0.235635	0.0701397	0.0252706	0.0153355	No
smoking_initiation	7	121454709	122454709	cg13561372	121781778	AASS	5'UTR	121282353	122281087	1929	1483	0.214062	0.120856	0.415293	0.234453	0.0153355	No
smoking_initiation	11	45893574	46893574	cg15672289	46518116	AMBRA1	Body	46018639	47013480	867	781	0.702296	0.17435	0.0865492	0.0214711	0.0153345	No
smoking_initiation	6	26754967	30729306	cg14576407	30509405	GNL1	3'UTR	30009664	31009302	4703	3041	0.496118	0.1941	0.211655	0.0827923	0.0153344	No
smoking_initiation	2	161601261	163302993	cg08135437	162209962	PSMD14	Body	161710019	162709256	1571	1571	0.657481	0.207773	0.0907493	0.0286626	0.0153343	No
smoking_initiation	14	77029375	78029375	cg05814822	77844330	TMED8|C14orf174	TSS1500|1stExon	77345112	78344329	2741	1517	0.598715	0.192757	0.146156	0.0470396	0.0153334	No
smoking_initiation	7	98571478	99571478	cg03347022	99663596	ZNF3	Body	99163950	100163115	1008	315	0.76121	0.149595	0.0617437	0.0121187	0.0153326	No
smoking_initiation	7	121454709	122454709	cg18845298	121516787	PTPRZ1	Body	121017474	122016519	2219	1052	0.552366	0.271631	0.107716	0.0529551	0.0153312	No
smoking_initiation	1	31695819	32695819	cg13299148	32170433	COL16A1	TSS1500	31670997	32665308	1318	1220	0.516231	0.341973	0.0760809	0.0503839	0.0153312	No
smoking_initiation	1	33295572	34295572	cg04892182	33231382	KIAA1522	Body	32731735	33728953	1060	555	0.00140688	2.35e-05	0.967113	0.0161286	0.0153282	No
smoking_initiation	15	73548768	74548768	cg25959580	74043401	C15orf59	1stExon	73543622	74541927	1566	1556	0.674357	0.187433	0.0961677	0.0267139	0.0153281	No
smoking_initiation	17	37324339	38324339	cg26928560	37797054	STARD3	5'UTR	37297602	38294504	1385	1342	0.657109	0.170268	0.124937	0.0323579	0.0153281	No
smoking_initiation	3	16351202	17351202	cg12647771	16646360	DAZL	TSS200|Body	16673075	17146092	1238	1238	0.705429	0.168695	0.0892278	0.0213224	0.0153255	No
smoking_initiation	7	1370794	2370794	cg15092213	2854705	GNA12	Body	2356038	3354529	2754	22	0.450688	0.32521	0.121279	0.087498	0.0153254	No
smoking_initiation	7	3003207	4003207	cg15092213	2854705	GNA12	Body	2356038	3354529	2754	1384	0.450688	0.32521	0.121279	0.087498	0.0153254	No
smoking_initiation	9	127573097	128573097	cg13364399	128795762	-	-	128295880	129295308	1859	285	0.553607	0.308261	0.0788927	0.043914	0.0153253	No
smoking_initiation	13	66449370	67449370	cg21774235	67263927	PCDH9	Body	66764032	67761430	1814	1210	0.611482	0.198677	0.131731	0.0427854	0.0153252	No
smoking_initiation	6	97199925	99136905	cg19115366	97349087	-	-	96849256	97848608	2273	1450	0.446179	0.439893	0.0496592	0.0489443	0.0153243	No
smoking_initiation	1	7291461	8984823	cg10283595	8181108	-	-	7681519	8681044	2067	2067	0.00791371	0.43711	0.00959675	0.530056	0.0153235	No
smoking_initiation	6	108494161	109494161	cg12594716	108479070	-	-	107983816	108977107	1258	434	0.685676	0.202904	0.074166	0.0219317	0.0153222	No
smoking_initiation	17	1495177	2495177	cg09901733	1731852	RPA1|SMYD4	TSS1500|5'UTR	1231926	2231342	1920	1371	0.00232346	0.0147463	0.131709	0.835899	0.0153221	No
smoking_initiation	6	26754967	30729306	cg20294280	30158383	TRIM26	Body	29658399	30658239	7796	7796	0.424611	0.14949	0.303679	0.106899	0.0153205	No
smoking_initiation	3	47490500	50681136	cg05272917	47959241	MAP4	Body	47459564	48455626	987	964	0.677459	0.243608	0.0468004	0.0168137	0.0153194	No
smoking_initiation	15	77525464	78525464	cg17802220	77601643	-	-	77103479	78099863	1733	1137	0.0885258	0.00299357	0.863961	0.0292002	0.0153192	No
smoking_initiation	6	108494161	109494161	cg05035406	108393514	OSTM1	Body	107895941	108890069	1284	370	0.711656	0.177943	0.0760753	0.0190066	0.0153191	No
smoking_initiation	6	26754967	30729306	cg04423542	30293581	HCG18|TRIM39	TSS1500|Body	29793581	30793314	6911	6325	0.405274	0.160562	0.300005	0.118841	0.015318	No
smoking_initiation	21	40088819	41088819	cg16411445	40145923	NCRNA00114	TSS1500	39646345	40645794	2712	1641	0.5518	0.212845	0.158799	0.0612379	0.015318	No
smoking_initiation	3	47490500	50681136	cg12239145	47554953	ELP6	Body	47059323	48054553	805	468	0.688505	0.24472	0.0379747	0.0134823	0.0153179	No
smoking_initiation	10	118178712	119178712	cg01035689	118608698	-	-	118110196	119108258	1622	1509	0.652985	0.214838	0.0879419	0.0289184	0.0153168	No
smoking_initiation	16	75266873	76266873	cg10445487	75599896	GABARAPL2	TSS1500	75102194	76099889	2121	1679	0.652851	0.184139	0.115212	0.0324807	0.0153165	No
smoking_initiation	9	20176454	21176454	cg02295616	20678825	FOCAD	5'UTR	20179078	21178786	2145	2138	0.743847	0.0361412	0.195225	0.00947006	0.015316	No
smoking_initiation	6	26754967	30729306	cg19639367	30303612	TRIM39	Body	29803650	30803526	6826	6199	0.397335	0.162832	0.301128	0.12339	0.0153157	No
smoking_initiation	6	26754967	30729306	cg18950940	29580896	GABBR1	Body	29081042	30080763	7108	7108	0.396676	0.175003	0.286587	0.126419	0.0153152	No
smoking_initiation	6	26754967	30729306	cg13818708	30291314	HCG18	Body	29791452	30791230	6930	6362	0.428257	0.168824	0.27802	0.109584	0.015315	No
smoking_initiation	6	26754967	30729306	cg24297727	30538686	ABCF1	TSS1500	30038712	31038609	4795	2877	0.410407	0.166409	0.290212	0.117658	0.0153149	No
smoking_initiation	22	42198430	43198430	cg00420879	42086546	C22orf46	1stExon|5'UTR	41587556	42586073	1703	760	0.657962	0.0366492	0.274785	0.0152905	0.015313	No
smoking_initiation	1	45996709	46996709	cg19987219	47016749	KNCN	1stExon	46516863	47516663	1745	839	0.649589	0.188132	0.113973	0.0329932	0.0153128	No
smoking_initiation	10	118178712	119178712	cg03048654	118893138	VAX1	Body|3'UTR	118393401	119392740	1536	1042	0.599105	0.238444	0.10526	0.0418783	0.0153127	No
smoking_initiation	3	47490500	50681136	cg01899001	48754828	IP6K2	TSS200	48255220	49254427	932	932	0.734626	0.173999	0.06151	0.0145536	0.0153111	No
smoking_initiation	6	26754967	30729306	cg02157827	30711805	IER3|FLOT1	TSS1500|Body	30211805	31211592	5911	2087	0.441795	0.195436	0.240905	0.106554	0.0153102	No
smoking_initiation	6	26754967	30729306	cg15133225	30924518	-	-	30424623	31424469	9530	716	0.3249	0.158628	0.336759	0.164403	0.0153095	No
smoking_initiation	6	26754967	30729306	cg15442792	30951377	MUC21	TSS200	30451515	31451370	9642	592	0.353491	0.174889	0.305286	0.151025	0.0153088	No
smoking_initiation	2	62408877	63916606	cg27556193	63277930	OTX1	TSS200	62778009	63777925	1389	1389	0.713776	0.154986	0.0952598	0.020669	0.0153085	No
smoking_initiation	14	77029375	78029375	cg20155584	77617489	-	-	77117550	78117372	2473	2132	0.594946	0.18687	0.154396	0.0484799	0.0153077	No
smoking_initiation	5	78808315	80763865	cg15349849	79736826	ZFYVE16	Body	79237487	80235799	2430	2430	0.648279	0.144446	0.157001	0.0349669	0.0153068	No
smoking_initiation	10	118178712	119178712	cg03871675	118608841	-	-	118110196	119108811	1623	1510	0.643138	0.2116	0.0977952	0.0321604	0.0153067	No
smoking_initiation	6	26754967	30729306	cg08067749	30786552	LINC00243	Body	30286729	31286420	7545	1821	0.390677	0.171619	0.293488	0.12891	0.0153057	No
smoking_initiation	16	71466463	73074550	cg10415570	73053779	ZFHX3	5'UTR	72555189	73552951	1699	606	0.610935	0.226536	0.107411	0.0398128	0.015305	No
smoking_initiation	6	26754967	30729306	cg06993041	30687972	TUBB	TSS200	30188158	31187582	5715	2189	0.4482	0.196588	0.236284	0.103623	0.0153048	No
smoking_initiation	14	77029375	78029375	cg00413348	77889624	NOXRED1	TSS1500	77389856	78389173	2793	1448	0.599545	0.193888	0.144537	0.0467267	0.0153036	No
smoking_initiation	14	77029375	78029375	cg06234700	77712595	TMEM63C	Body	77212693	78212462	2563	1829	0.588736	0.186936	0.158663	0.0503634	0.0153022	No
smoking_initiation	11	40936297	41936297	cg25069770	41729341	-	-	41230701	42229204	2253	1728	0.674703	0.13823	0.142572	0.0291941	0.0153009	No
smoking_initiation	11	41942826	42942826	cg25069770	41729341	-	-	41230701	42229204	2253	510	0.674703	0.13823	0.142572	0.0291941	0.0153009	No
smoking_initiation	6	26754967	30729306	cg12897786	30640295	DHX16	Body	30140342	31140220	5242	2354	0.396532	0.174243	0.287576	0.126351	0.0152982	No
smoking_initiation	3	113647927	114647927	cg04157150	113826215	-	-	113326669	114325969	1368	959	0.752113	0.135264	0.0825025	0.0148224	0.0152978	No
smoking_initiation	5	78808315	80763865	cg22930117	79513881	SERINC5	Body	79014009	80012969	2447	2447	0.355672	0.0729654	0.461421	0.0946442	0.0152971	No
smoking_initiation	14	98097552	99097552	cg21183284	99351668	-	-	98851826	99849879	2548	773	0.653175	0.1043	0.195954	0.0312751	0.0152956	No
smoking_initiation	14	99193843	100193843	cg21183284	99351668	-	-	98851826	99849879	2548	1465	0.653175	0.1043	0.195954	0.0312751	0.0152956	No
smoking_initiation	6	26754967	30729306	cg26568546	30682678	MDC1	Body	30182826	31182608	5673	2207	0.458599	0.201116	0.225927	0.0990637	0.0152942	No
smoking_initiation	6	26754967	30729306	cg19373954	30524118	PRR3|GNL1	TSS1500|1stExon|5'UTR	30024365	31023868	4739	2950	0.477597	0.191552	0.225236	0.0903209	0.0152942	No
smoking_initiation	3	47490500	50681136	cg03396809	48282488	ZNF589	TSS200	47784650	48780317	1002	1002	0.661473	0.229581	0.0695344	0.0241183	0.0152936	No
smoking_initiation	6	26754967	30729306	cg23657870	30539005	ABCF1	TSS200	30039098	31038976	4796	2874	0.481369	0.195184	0.219263	0.0888906	0.0152934	No
smoking_initiation	6	163307748	164307748	cg24288715	163745629	LOC285796	TSS200	163245768	164245148	2645	2500	0.494862	0.0136726	0.463387	0.0127877	0.0152907	No
smoking_initiation	13	100046450	101712300	cg05215808	100341245	CLYBL	Body	99841632	100841153	2321	1950	0.585175	0.19094	0.157288	0.0513072	0.0152891	No
smoking_initiation	4	135906155	136906155	cg13394169	136809887	LINC00613	TSS1500|Body	136310324	137306572	1965	1403	0.673402	0.157366	0.124795	0.029148	0.0152886	No
smoking_initiation	4	136974783	137974783	cg13394169	136809887	LINC00613	TSS1500|Body	136310324	137306572	1965	397	0.673402	0.157366	0.124795	0.029148	0.0152886	No
smoking_initiation	3	55488394	56488394	cg26843227	55516596	WNT5A	TSS1500|Body	55016712	56016596	2558	1156	0.435542	0.234518	0.204535	0.110117	0.0152879	No
smoking_initiation	17	1495177	2495177	cg10958041	2446121	-	-	1946503	2944778	1563	923	0.0628158	0.399075	0.0711044	0.451717	0.0152877	No
smoking_initiation	6	26754967	30729306	cg04073296	30074080	TRIM31	Body	29574476	30573866	8053	8053	0.414261	0.147321	0.31214	0.110989	0.0152873	No
smoking_initiation	12	74774793	75774793	cg19430489	75728104	GLIPR1L1	TSS1500	75228942	76228036	1823	858	0.635266	0.211189	0.103774	0.0344835	0.0152872	No
smoking_initiation	3	47490500	50681136	cg24051786	47514673	SCAP	5'UTR	47014688	48014205	813	434	9.45e-05	3.34e-05	0.727641	0.256945	0.0152868	Yes
smoking_initiation	11	45893574	46893574	cg07553231	45706409	-	-	45207183	46204393	1543	316	0.431134	0.214241	0.2267	0.112638	0.0152867	No
smoking_initiation	22	37897797	38897797	cg09781128	38458823	PICK1	Body	37959214	38957483	1496	1461	0.786802	0.0538155	0.134885	0.00921056	0.0152862	No
smoking_initiation	16	71466463	73074550	cg21761832	73532447	-	-	73032842	74032227	1956	96	0.623559	0.204873	0.117644	0.0386373	0.015286	No
smoking_initiation	14	77029375	78029375	cg14383238	77647983	TMEM63C	TSS200	77148101	78147967	2577	2067	0.5935	0.187563	0.154759	0.0488929	0.0152855	No
smoking_initiation	16	75266873	76266873	cg09943133	75589312	TMEM231	Body	75090134	76086918	2117	1660	0.582046	0.164094	0.186118	0.0524562	0.0152855	No
smoking_initiation	15	66976952	67976952	cg23148406	67547448	IQCH|AAGAB	TSS1500|Body|5'UTR	67047661	68047341	1996	1878	0.652207	0.142647	0.1558	0.0340605	0.0152853	No
smoking_initiation	16	69076894	70607394	cg23836566	70488482	FUK	TSS200	69989277	70983224	738	347	0.711649	0.183294	0.0713979	0.0183742	0.015285	No
smoking_initiation	6	26754967	30729306	cg19573580	30706717	FLOT1	Body	30206753	31206616	5884	2119	0.43482	0.192241	0.248018	0.109637	0.015284	No
smoking_initiation	14	77029375	78029375	cg06515865	77965384	ISM2	TSS200	77465863	78465091	2956	1373	0.562213	0.180104	0.183599	0.0588003	0.0152839	No
smoking_initiation	18	77074374	78074374	cg11928275	77159786	NFATC1	TSS1500|Body|5'UTR	76660408	77659561	2216	1301	0.27417	0.177053	0.324168	0.209325	0.0152837	No
smoking_initiation	16	69076894	70607394	cg13659356	70389775	DDX19A	Body	69890149	70889712	942	568	0.682427	0.220743	0.0616275	0.0199192	0.0152824	No
smoking_initiation	3	47490500	50681136	cg23053782	47844291	DHX30	TSS200	47345386	48344234	841	743	0.680104	0.245074	0.0437793	0.0157605	0.0152824	No
smoking_initiation	6	157238258	158238258	cg17787343	158733225	TULP4	TSS1500	158233235	159233190	3122	19	0.00100005	7.67e-05	0.913622	0.0700211	0.01528	No
smoking_initiation	6	158382320	159382320	cg17787343	158733225	TULP4	TSS1500	158233235	159233190	3122	2656	0.00100005	7.67e-05	0.913622	0.0700211	0.01528	No
smoking_initiation	13	100046450	101712300	cg05531437	100379580	CLYBL|CLYBL-AS1	Body	99880004	100879133	2313	2016	0.609853	0.199194	0.132433	0.0432408	0.0152797	No
smoking_initiation	1	31695819	32695819	cg23002384	31714498	-	-	31214971	32211454	1605	865	0.354239	0.201762	0.273155	0.155565	0.0152796	No
smoking_initiation	6	26754967	30729306	cg19323832	29323978	OR5V1	1stExon|5'UTR	28823999	29823892	4425	4425	0.510834	0.206403	0.19052	0.0769646	0.0152783	No
smoking_initiation	6	26754967	30729306	cg24363824	30713026	IER3	TSS1500	30213924	31211592	5907	2083	0.436323	0.193008	0.246408	0.108984	0.0152767	No
smoking_initiation	6	163307748	164307748	cg15976636	163147737	PACRG|PARK2	TSS1500|Body	162647768	163647462	3213	895	0.583188	0.089933	0.269984	0.0416187	0.0152764	No
smoking_initiation	6	26754967	30729306	cg02795870	30954872	MUC21	Body	30455166	31454362	9681	581	0.192024	0.0950027	0.466779	0.23092	0.0152743	No
smoking_initiation	16	49266772	50266772	cg17475484	49794370	ZNF423	Body|5'UTR	49294652	50293870	1883	1855	0.709675	0.117718	0.134962	0.0223717	0.0152733	No
smoking_initiation	8	26925349	27925349	cg17963840	26722861	ADRA1A	1stExon|5'UTR	26223458	27220310	3249	652	0.298898	0.211543	0.277736	0.19655	0.0152728	No
smoking_initiation	17	37324339	38324339	cg05058167	37895424	GRB7	5'UTR	37396679	38393763	1405	1314	0.684953	0.173437	0.100824	0.0255143	0.0152724	No
smoking_initiation	10	118178712	119178712	cg16259591	118305388	PNLIP	TSS200	117806649	118802716	1909	1126	0.644394	0.178542	0.126702	0.0350901	0.0152714	No
smoking_initiation	7	117023709	118023709	cg10465820	116731020	ST7-AS2|ST7	TSS200|Body	116238042	117230780	1015	204	0.665718	0.235285	0.0618736	0.0218527	0.0152711	No
smoking_initiation	3	156893770	159548333	cg13499717	157307519	C3orf55	Body	156809191	157807501	2213	2060	0.511913	0.103279	0.307512	0.0620256	0.01527	No
smoking_initiation	6	26754967	30729306	cg16203801	29716637	LOC285830	Body	29217895	30216629	7328	7328	0.39695	0.152788	0.314107	0.120886	0.0152694	No
smoking_initiation	15	66976952	67976952	cg09616787	67477726	SMAD3	Body	66977804	67977384	2050	2049	0.677334	0.144065	0.134698	0.0286342	0.0152693	No
smoking_initiation	22	37897797	38897797	cg12497203	38461787	PICK1	Body	37965880	38961058	1495	1459	0.716762	0.0490191	0.204949	0.0140011	0.0152689	No
smoking_initiation	16	17070220	18070220	cg11876273	17898396	-	-	17398446	18250977	1799	1657	0.706497	0.147579	0.108091	0.0225637	0.0152689	No
smoking_initiation	6	26754967	30729306	cg21686797	30303645	TRIM39	Body	29803650	30803619	6827	6199	0.407192	0.166872	0.291303	0.119364	0.0152684	No
smoking_initiation	2	161601261	163302993	cg00322319	162094696	-	-	161595470	162594351	1956	1935	0.623786	0.198992	0.122796	0.0391574	0.0152684	No
smoking_initiation	7	121454709	122454709	cg26235215	121513277	PTPRZ1	1stExon|5'UTR	121013976	122012143	2220	1049	0.508417	0.25001	0.151715	0.0745895	0.0152678	No
smoking_initiation	16	69076894	70607394	cg07139162	70465351	ST3GAL2	5'UTR	69965592	70934102	774	385	0.699984	0.215312	0.0531139	0.0163223	0.0152678	No
smoking_initiation	21	40088819	41088819	cg23336441	41088026	-	-	40588241	41587867	3222	1417	0.508125	0.21857	0.180438	0.0776	0.0152674	No
smoking_initiation	6	26754967	30729306	cg09016822	30712396	IER3	TSS200	30212816	31211592	5909	2085	0.389872	0.172466	0.292862	0.129537	0.0152635	No
smoking_initiation	7	97207069	98207069	cg09020928	98552952	TRRAP	Body	98053054	99052710	1310	154	0.803797	0.0691218	0.102978	0.00884025	0.0152632	No
smoking_initiation	7	98571478	99571478	cg09020928	98552952	TRRAP	Body	98053054	99052710	1310	468	0.803797	0.0691218	0.102978	0.00884025	0.0152632	No
smoking_initiation	2	161601261	163302993	cg23287949	161760916	-	-	161263226	162260476	2193	1474	0.617981	0.199798	0.126179	0.0407794	0.0152623	No
smoking_initiation	6	26754967	30729306	cg11816981	30484051	-	-	29984123	30983923	4580	3206	0.443145	0.171612	0.26671	0.103271	0.0152618	No
smoking_initiation	3	47490500	50681136	cg24383480	47466266	SCAP	Body	46966387	47964055	833	400	0.675066	0.219307	0.0682187	0.0221468	0.0152615	No
smoking_initiation	1	45996709	46996709	cg06888626	47137631	C1orf223	1stExon	46637840	47637583	1889	648	0.642588	0.175131	0.13126	0.0357585	0.0152614	No
smoking_initiation	14	77029375	78029375	cg00707881	77571003	KIAA1737	5'UTR	77071033	78071001	2403	2220	1.56e-11	4.89e-12	0.749724	0.235014	0.0152612	Yes
smoking_initiation	18	36421851	37421851	cg22658332	36612583	-	-	36112656	37111762	1774	1216	0.536868	0.0322782	0.392038	0.0235553	0.0152611	No
smoking_initiation	17	37324339	38324339	cg19895197	37887061	C17orf37	TSS1500	37387270	38386475	1402	1319	0.68797	0.178293	0.0941042	0.0243726	0.0152601	No
smoking_initiation	3	16351202	17351202	cg17083720	16870139	-	-	16673075	17369767	1598	1575	0.702057	0.169501	0.0911827	0.0219994	0.0152595	No
smoking_initiation	17	37324339	38324339	cg21046967	37762455	NEUROD2	Body	37262800	38259984	1456	1317	0.681505	0.176659	0.100532	0.0260445	0.0152592	No
smoking_initiation	6	26754967	30729306	cg04852097	29431228	OR2H1	3'UTR	28934352	29931207	6072	6072	0.446355	0.205893	0.227546	0.104946	0.0152592	No
smoking_initiation	6	26754967	30729306	cg23634559	30140713	-	-	29641613	30640324	7920	7920	0.430371	0.153655	0.295299	0.105415	0.0152589	No
smoking_initiation	3	52386605	54266212	cg23902841	53916398	ACTR8	TSS200	53416831	54415973	2053	1535	0.66101	0.176382	0.116325	0.0310245	0.0152585	No
smoking_initiation	2	202343875	203343875	cg18948435	203102945	SUMO1	Body	202603955	203602549	1548	1247	0.716397	0.143148	0.10436	0.0208376	0.0152575	No
smoking_initiation	16	75266873	76266873	cg02285838	75637331	ADAT1	Body	75138927	76137258	2156	1766	0.638382	0.180335	0.12947	0.0365584	0.015254	No
smoking_initiation	16	69076894	70607394	cg07929956	70437897	ST3GAL2	5'UTR	69938958	70934102	827	438	0.697827	0.22071	0.050312	0.0158975	0.0152537	No
smoking_initiation	22	37897797	38897797	cg20956278	38478457	SLC16A8	Body	37978750	38978169	1501	1453	0.597592	0.0408763	0.324123	0.0221553	0.0152536	No
smoking_initiation	6	26754967	30729306	cg14352682	30614168	C6orf136	TSS1500	30114216	31114019	5120	2454	0.39322	0.173767	0.289738	0.128022	0.0152531	No
smoking_initiation	15	66976952	67976952	cg03531899	67448980	SMAD3	Body|5'UTR	66949735	67948117	2057	2012	0.656948	0.130544	0.164569	0.0326868	0.0152521	No
smoking_initiation	5	164596435	168114971	cg14573268	165063158	-	-	164563948	165562638	2064	1985	0.623647	0.219014	0.10517	0.0369184	0.015251	No
smoking_initiation	7	98571478	99571478	cg02257708	98989843	ARPC1B	Body	98491261	99489005	760	725	0.635594	0.281981	0.0465418	0.0206329	0.0152503	No
smoking_initiation	6	26754967	30729306	cg05237001	29691245	HLA-F	1stExon	29191389	30190640	7253	7253	0.442792	0.175436	0.262524	0.103998	0.01525	No
smoking_initiation	16	69076894	70607394	cg01201051	70434611	ST3GAL2	5'UTR	69934672	70934102	832	443	0.688373	0.217741	0.0597512	0.0188848	0.0152494	No
smoking_initiation	11	63633552	64633552	cg20687940	63753228	OTUB1	TSS200	63255009	64252970	1107	795	0.0420527	0.0344649	0.499157	0.409076	0.0152493	Yes
smoking_initiation	6	26754967	30729306	cg02867448	29396996	OR11A1	TSS1500	28897214	29896968	5071	5071	0.468201	0.193099	0.229015	0.0944369	0.0152486	No
smoking_initiation	1	45996709	46996709	cg12978857	46511394	PIK3R3	Body	46012748	47011372	1830	1781	0.645935	0.178	0.126086	0.0347304	0.0152479	No
smoking_initiation	6	26754967	30729306	cg13890859	30595618	ATAT1	Body|ExonBnd	30096005	31095605	5043	2557	0.540465	0.232645	0.147966	0.0636772	0.0152472	No
smoking_initiation	16	75266873	76266873	cg25024268	75589282	TMEM231	Body	75090134	76086918	2117	1660	0.647166	0.182453	0.121029	0.0341061	0.0152453	No
smoking_initiation	6	26754967	30729306	cg02773868	30522774	GNL1	Body	30022808	31022756	4726	2953	0.489247	0.196189	0.213657	0.0856616	0.0152447	No
smoking_initiation	16	71466463	73074550	cg24983235	73532771	-	-	73032842	74032738	1957	96	0.620518	0.203875	0.120715	0.0396465	0.0152446	No
smoking_initiation	11	85480958	86480958	cg00339137	86534335	PRSS23	Body	86034708	87034002	3639	1544	0.588288	0.108331	0.243341	0.0447951	0.0152443	No
smoking_initiation	6	26754967	30729306	cg23991188	29607758	-	-	29108569	30107309	7169	7169	0.418645	0.184015	0.26544	0.116658	0.0152429	No
smoking_initiation	14	77029375	78029375	cg18616862	77606068	ZDHHC22	Body	77108540	78105664	2439	2143	0.601027	0.188711	0.148431	0.0465892	0.0152418	No
smoking_initiation	11	63633552	64633552	cg05766107	63702235	-	-	63203201	64201928	1090	723	0.512622	0.419031	0.0292284	0.0238769	0.0152411	No
smoking_initiation	5	93698290	94698290	cg08816893	95161490	-	-	94661925	95661486	1467	48	0.67745	0.0746031	0.209636	0.0230707	0.0152402	No
smoking_initiation	3	52386605	54266212	cg16448309	53880366	CHDH|IL17RB	TSS1500|1stExon|5'UTR	53382724	54379802	2034	1584	0.626251	0.167246	0.150963	0.0403008	0.0152393	No
smoking_initiation	17	37324339	38324339	cg13828437	37375826	STAC2	Body	36883953	37870378	1313	561	0.657175	0.162637	0.132239	0.032711	0.0152384	No
smoking_initiation	13	100046450	101712300	cg08271519	100153373	TM9SF2	TSS1500	99654637	100653227	2322	1425	0.614998	0.140648	0.186483	0.0426327	0.015238	No
smoking_initiation	16	75266873	76266873	cg13906548	75600564	GABARAPL2	Body	75102194	76099995	2123	1681	0.642813	0.181346	0.125277	0.0353271	0.0152367	No
smoking_initiation	11	45893574	46893574	cg19784401	46457992	AMBRA1	Body	45958444	46952189	887	839	0.405844	0.20874	0.24446	0.125719	0.0152366	No
smoking_initiation	10	125180419	126180419	cg01337736	126489462	FAM175B	TSS1500	125989753	126988842	2189	408	0.526089	0.0128689	0.435176	0.0106298	0.0152365	No
smoking_initiation	14	99193843	100193843	cg19742916	100086137	-	-	99586980	100585814	1566	872	0.767668	0.112657	0.0910884	0.0133522	0.0152338	No
smoking_initiation	18	38797254	39797254	cg25671118	39584467	PIK3C3	Body	39084977	40084364	2018	1334	0.664995	0.183967	0.106389	0.0294165	0.015233	No
smoking_initiation	11	131598205	132598205	cg08080489	132526947	OPCML	Body	132027237	133026354	2322	1327	0.634461	0.161796	0.150219	0.0382925	0.0152318	No
smoking_initiation	16	75266873	76266873	cg02419445	75590345	TMEM231	TSS200	75090844	76090200	2117	1661	0.641021	0.180721	0.127185	0.0358416	0.015231	No
smoking_initiation	16	75266873	76266873	cg10031989	75532464	-	-	75033167	76032418	2046	1516	0.617002	0.173826	0.151326	0.0426172	0.0152298	No
smoking_initiation	6	26754967	30729306	cg25988105	30681476	MDC1	Body	30181567	31181419	5670	2213	0.441678	0.193708	0.242879	0.106505	0.0152295	No
smoking_initiation	14	99193843	100193843	cg18669020	100001136	CCDC85C	Body	99502095	100500888	1740	1178	0.744421	0.109482	0.114102	0.0167657	0.0152293	No
smoking_initiation	16	71466463	73074550	cg10298741	73019173	ZFHX3	5'UTR	72520513	73519088	1645	630	0.571291	0.200369	0.157788	0.0553259	0.0152264	No
smoking_initiation	10	118178712	119178712	cg07093456	118380177	PNLIPRP2	TSS1500	117880435	118880090	1821	1175	0.648204	0.190367	0.113026	0.0331788	0.015224	No
smoking_initiation	11	65061468	66061468	cg16787065	65554404	OVOL1	TSS200	65054542	66052832	1366	1364	0.763159	0.0393904	0.173297	0.00892947	0.0152238	No
smoking_initiation	16	71466463	73074550	cg07506795	71523560	ZNF19	TSS1500	71063306	72023078	1859	1191	0.15286	0.133395	0.373019	0.325503	0.015223	No
smoking_initiation	1	45996709	46996709	cg19857071	46599010	PIK3R3	TSS1500	46100181	47098048	1820	1636	0.630643	0.210552	0.107655	0.0359274	0.0152223	No
smoking_initiation	7	1370794	2370794	cg21182599	2434539	-	-	1934667	2930809	2149	886	0.598828	0.225529	0.116544	0.0438773	0.0152219	No
smoking_initiation	1	45996709	46996709	cg09747578	46769076	UQCRH|LRRC41	TSS200|TSS1500	46270129	47268594	1728	1275	0.643336	0.198475	0.109271	0.0336958	0.0152219	No
smoking_initiation	6	26754967	30729306	cg04968197	30509595	GNL1	3'UTR	30009664	31009508	4704	3041	0.503811	0.197116	0.204037	0.0798143	0.0152218	No
smoking_initiation	7	110600585	111600585	cg07510823	111201994	IMMP2L	ExonBnd|1stExon|5'UTR	110703747	111699237	1230	1087	0.768382	0.0845554	0.118786	0.0130564	0.0152205	No
smoking_initiation	15	73548768	74548768	cg08133984	74048800	-	-	73549473	74543746	1557	1557	0.675972	0.164875	0.115723	0.0282104	0.0152201	No
smoking_initiation	19	17960956	18960956	cg25590734	18044416	CCDC124	TSS1500|5'UTR	17548836	18542201	1686	1004	0.66728	0.032981	0.271135	0.0133859	0.0152175	No
smoking_initiation	1	153706358	155533918	cg19927257	155294942	RUSC1|C1orf104	TSS1500|Body	154795033	155794478	776	614	0.734507	0.0548332	0.18188	0.0135627	0.0152168	No
smoking_initiation	6	26754967	30729306	cg15100630	30524468	PRR3|GNL1	TSS200|1stExon|5'UTR	30024597	31024468	4744	2947	0.503464	0.201947	0.199404	0.0799687	0.0152163	No
smoking_initiation	11	91789734	92789734	cg05283685	92001577	-	-	91502045	92499972	2350	1373	0.66995	0.160864	0.12417	0.0297997	0.0152162	No
smoking_initiation	3	47490500	50681136	cg24031606	48229318	CDC25A	1stExon	47729665	48728048	984	984	0.697953	0.221413	0.0496751	0.0157433	0.0152158	No
smoking_initiation	1	90689731	91689731	cg05027081	91966616	CDC7	TSS200|5'UTR	91467066	92465842	2787	707	0.621302	0.171702	0.150268	0.0415126	0.0152157	No
smoking_initiation	6	26754967	30729306	cg10938374	30712058	IER3	Body	30212816	31211592	5909	2085	0.397776	0.175962	0.284991	0.126055	0.0152154	No
smoking_initiation	17	7303118	8303118	cg01190164	7851183	CNTROB	Body	7351237	8348503	1904	1831	0.483974	0.387011	0.0632433	0.0505575	0.0152143	No
smoking_initiation	6	26754967	30729306	cg09470958	31055471	-	-	30555518	31555392	10076	418	0.348173	0.172506	0.310355	0.153753	0.0152127	No
smoking_initiation	1	45996709	46996709	cg17344694	46668781	LURAP1|POMGNT1	TSS1500|5'UTR	46170098	47167278	1806	1502	0.623263	0.201381	0.121048	0.0390962	0.0152117	No
smoking_initiation	11	91789734	92789734	cg19163804	92141349	FAT3	Body	91641691	92640787	2134	1580	0.615939	0.157005	0.168826	0.0430191	0.0152116	No
smoking_initiation	5	78808315	80763865	cg15646817	80256524	RASGRF2	TSS200	79760522	80755942	2343	2343	0.711562	0.050207	0.208335	0.0146846	0.0152113	No
smoking_initiation	3	52386605	54266212	cg26465662	53904401	ACTR8	Body	53405024	54404288	2038	1555	0.647073	0.172724	0.130242	0.0347507	0.0152095	No
smoking_initiation	3	180909057	181909057	cg05142211	181430485	SOX2OT|SOX2	Body|1stExon	180934200	181930474	960	943	0.804437	0.0810374	0.0902407	0.00907546	0.0152093	No
smoking_initiation	6	26754967	30729306	cg06760467	29496514	-	-	28996638	29996255	6778	6778	0.42723	0.195729	0.248158	0.113675	0.0152078	No
smoking_initiation	3	47490500	50681136	cg11488214	47974092	MAP4	Body	47476955	48473204	989	974	0.676044	0.24307	0.04832	0.0173581	0.0152077	No
smoking_initiation	6	26754967	30729306	cg18762252	30540624	ABCF1	Body	30040706	31040488	4783	2855	0.497018	0.201492	0.203714	0.082571	0.0152047	No
smoking_initiation	6	26754967	30729306	cg05995496	30126535	TRIM10	Body	29626748	30625389	7968	7968	0.402196	0.143744	0.323318	0.115538	0.0152043	No
smoking_initiation	6	41401763	42401763	cg13270972	42896301	CNPY3	TSS1500	42397861	43395101	1485	5	0.733861	0.0811997	0.15284	0.0168961	0.0152026	No
smoking_initiation	4	14958598	15958598	cg00050336	15377965	C1QTNF7	Body|5'UTR	14877976	15875114	2377	2142	0.0380977	0.00220504	0.892834	0.0516607	0.0152025	No
smoking_initiation	6	26754967	30729306	cg15789723	30510662	GNL1	3'UTR	30010890	31010658	4704	3035	0.507828	0.197892	0.200832	0.0782461	0.0152015	No
smoking_initiation	11	91789734	92789734	cg10821127	91987297	-	-	91487582	92487191	2353	1338	0.639987	0.149131	0.158713	0.0369684	0.015201	No
smoking_initiation	6	26754967	30729306	cg06174004	30515975	GNL1	Body	30016007	31015936	4708	3003	0.507815	0.19715	0.201588	0.0782475	0.0151998	No
smoking_initiation	6	41401763	42401763	cg25658178	41909862	CCND3	TSS1500|5'UTR	41410179	42408401	1577	1566	0.765608	0.0838521	0.121995	0.0133461	0.0151996	No
smoking_initiation	6	26754967	30729306	cg27630554	30155138	TRIM26	Body	29655202	30654531	7830	7830	0.397056	0.141263	0.329332	0.117153	0.0151968	No
smoking_initiation	12	111404371	113118346	cg14430008	113229176	RPH3A	TSS1500	112730027	113728988	1652	345	0.684013	0.134291	0.139188	0.0273112	0.0151968	No
smoking_initiation	6	26754967	30729306	cg15709227	30918097	DPCR1	Body	30418127	31418070	9621	853	0.339965	0.165839	0.32196	0.15704	0.0151956	No
smoking_initiation	12	74774793	75774793	cg06396309	75268976	-	-	74769512	75768869	1806	1795	0.629455	0.213413	0.10601	0.0359269	0.0151946	No
smoking_initiation	6	26754967	30729306	cg03434929	29617848	-	-	29117852	30117781	7225	7225	0.433384	0.188747	0.252655	0.110021	0.0151922	No
smoking_initiation	1	58315243	59315243	cg08861617	58935390	-	-	58436120	59433894	2582	2386	0.54041	0.148518	0.232107	0.0637735	0.0151916	No
smoking_initiation	16	75266873	76266873	cg04730319	75681528	TERF2IP|KARS	TSS200|1stExon|5'UTR	75181554	76181390	2205	1937	0.644426	0.181981	0.123533	0.0348695	0.0151915	No
smoking_initiation	6	26754967	30729306	cg04522432	29618347	-	-	29118530	30118128	7226	7226	0.402631	0.175384	0.283375	0.123421	0.0151896	No
smoking_initiation	18	38797254	39797254	cg11233578	39518689	-	-	39019844	40018447	1941	1415	0.619888	0.180099	0.143227	0.0415972	0.0151895	No
smoking_initiation	14	77029375	78029375	cg22071114	77398615	-	-	76899172	77898306	2242	1990	0.613837	0.191326	0.136971	0.042677	0.0151889	No
smoking_initiation	11	111492273	113412811	cg26929394	112435198	-	-	111939815	112934756	2096	2096	1.83e-19	0.715364	6.91e-20	0.269447	0.0151889	No
smoking_initiation	16	71466463	73074550	cg20631181	73082402	ZFHX3	TSS200|5'UTR	72583322	73581058	1708	578	0.614452	0.234666	0.098204	0.03749	0.0151881	No
smoking_initiation	6	26754967	30729306	cg07098689	30309877	TRIM39	Body	29810113	30809864	6756	6117	0.39972	0.163674	0.299003	0.122418	0.0151846	No
smoking_initiation	6	26754967	30729306	cg05934778	30308355	TRIM39	Body	29808464	30808032	6778	6141	0.458711	0.187867	0.239971	0.098266	0.0151845	No
smoking_initiation	14	77029375	78029375	cg09608141	77657602	TMEM63C	5'UTR	77157631	78157368	2603	2047	0.595786	0.188785	0.152073	0.0481717	0.0151843	No
smoking_initiation	6	26754967	30729306	cg05393509	30294475	HCG18|TRIM39	TSS200|TSS1500|Body	29794482	30794405	6907	6316	0.43826	0.173569	0.267187	0.105802	0.0151831	No
smoking_initiation	16	49266772	50266772	cg16728225	49728995	ZNF423	Body	49230672	50228906	1899	1856	0.722304	0.118631	0.123598	0.0202845	0.0151828	No
smoking_initiation	16	71466463	73074550	cg13189555	71372154	-	-	70873542	71870700	1505	797	0.646351	0.201218	0.104677	0.0325721	0.0151825	No
smoking_initiation	16	71466463	73074550	cg27657633	73158408	-	-	72660141	73657157	1797	525	0.55524	0.210537	0.15883	0.0602105	0.0151823	No
smoking_initiation	6	41401763	42401763	cg21856234	42750452	-	-	42251542	43249510	1499	158	0.738378	0.0818369	0.148193	0.0164095	0.0151823	No
smoking_initiation	14	77029375	78029375	cg07022494	77942236	ISM2	Body|3'UTR	77443891	78441798	2913	1395	0.60476	0.193943	0.140934	0.0451816	0.015182	No
smoking_initiation	6	26754967	30729306	cg07511633	29455331	MAS1L	1stExon	28956541	29955222	6450	6450	0.44131	0.211639	0.224312	0.107558	0.0151814	No
smoking_initiation	6	26754967	30729306	cg08194384	30633353	DHX16	Body	30133403	31132956	5188	2368	0.307486	0.135644	0.375887	0.165803	0.0151812	No
smoking_initiation	2	202343875	203343875	ch.2.4034195R	203140804	SNORD70|NOP58	TSS1500|Body	202641759	203640713	1533	1180	0.639906	0.197522	0.112638	0.0347534	0.0151798	No
smoking_initiation	1	45996709	46996709	cg15198148	46858748	FAAH	TSS1500	46358831	47356689	1762	1113	0.0246826	0.00745288	0.73175	0.220936	0.0151792	No
smoking_initiation	11	63633552	64633552	cg09026379	64067248	C11orf20|KCNK4	TSS1500|3'UTR	63567357	64565240	1096	1020	0.448388	0.368896	0.0919244	0.0756126	0.0151781	No
smoking_initiation	3	47490500	50681136	cg11116314	47469834	SCAP	Body	46969970	47969734	830	403	0.697341	0.227854	0.0449538	0.0146733	0.0151776	No
smoking_initiation	16	71466463	73074550	cg04052706	72981543	ZFHX3	Body	72483514	73480665	1606	655	0.622407	0.236383	0.0913532	0.0346797	0.0151771	No
smoking_initiation	13	100046450	101712300	cg01641908	100602782	-	-	100103376	101102634	2082	2082	0.401769	0.134905	0.335508	0.112641	0.0151769	No
smoking_initiation	11	45893574	46893574	cg21690489	46330260	CREB3L1	Body	45830329	46829174	901	802	0.608323	0.312285	0.0424433	0.0217733	0.0151757	No
smoking_initiation	17	37324339	38324339	cg04107536	37354518	CACNB1	TSS1500	36855851	37854507	1314	551	0.660333	0.163555	0.129	0.0319363	0.0151752	No
smoking_initiation	6	26754967	30729306	cg23672659	30648020	KIAA1949	Body	30148434	31147916	5301	2330	0.453099	0.199363	0.230819	0.101545	0.0151746	No
smoking_initiation	17	30185935	31185935	cg21124603	30612965	RHBDL3	Body	30113313	31112545	1417	1304	0.545223	0.335902	0.0641772	0.0395233	0.0151743	No
smoking_initiation	5	90866274	91866274	cg16231394	91137099	-	-	90637173	91635275	1518	1183	0.647704	0.17648	0.126256	0.0343858	0.0151742	No
smoking_initiation	16	75266873	76266873	cg04500192	75340612	CFDP1	Body	74841594	75838596	2107	1176	0.689068	0.193452	0.0798929	0.0224143	0.0151734	No
smoking_initiation	6	26754967	30729306	cg01453816	29600108	GABBR1	Body	29101121	30100040	7138	7138	0.437626	0.191674	0.247251	0.108277	0.0151728	No
smoking_initiation	13	58954139	59954139	cg26755611	59102592	-	-	58603242	59602348	2624	1925	0.625308	0.162944	0.155952	0.0406234	0.0151722	No
smoking_initiation	3	47490500	50681136	cg16228589	48722970	NCKIPSD	Body	48225509	49222904	923	923	0.779999	0.129252	0.0648459	0.0107303	0.0151721	No
smoking_initiation	11	63633552	64633552	cg04619046	64541730	SF1	Body	64041817	65039393	1063	579	0.598971	0.280738	0.0715836	0.0335361	0.0151718	No
smoking_initiation	13	37672867	38672867	cg09700683	37247950	SERTM1	TSS200	36749227	37747805	2084	168	0.720889	0.0734399	0.172902	0.0175991	0.0151697	No
smoking_initiation	6	26754967	30729306	cg03881768	29582192	GABBR1	Body	29082222	30082003	7113	7113	0.425751	0.187904	0.25753	0.113645	0.0151696	No
smoking_initiation	3	47490500	50681136	cg24899315	47621019	CSPG5	TSS1500	47121140	48119763	790	513	0.686298	0.247988	0.0371397	0.0134049	0.0151694	No
smoking_initiation	2	62408877	63916606	cg14736172	63816024	MDH1|C2orf86	TSS200	63316165	64314603	1668	1002	0.66512	0.14698	0.141481	0.0312497	0.0151689	No
smoking_initiation	16	69076894	70607394	cg20914010	70331859	DDX19B	TSS1500|Body|5'UTR	69832105	70831787	1046	710	0.682375	0.226197	0.0572887	0.0189752	0.0151641	No
smoking_initiation	15	66976952	67976952	cg15642455	67372400	SMAD3	Body	66872614	67871488	2183	1870	0.670637	0.112309	0.172944	0.028947	0.0151635	No
smoking_initiation	1	65969643	66969643	cg26036018	65641680	AK3L1	Body	65146290	66141624	1990	576	0.563988	0.168879	0.193919	0.0580513	0.015163	No
smoking_initiation	2	161601261	163302993	cg22898145	162096490	-	-	161597253	162596287	1953	1937	0.630299	0.201007	0.11642	0.0371118	0.0151625	No
smoking_initiation	17	37324339	38324339	cg10249310	37247202	PLXDC1	Body	36747546	37746289	1273	402	0.71545	0.159165	0.0901762	0.0200462	0.0151624	No
smoking_initiation	13	100046450	101712300	cg18809890	100464994	CLYBL|LOC101927437	Body	99965155	100964826	2301	2116	0.616471	0.201425	0.12584	0.0411016	0.0151621	No
smoking_initiation	10	10633823	11633823	cg13526944	10363073	-	-	9863986	10862649	2799	660	0.291856	0.407291	0.119267	0.166425	0.0151613	No
smoking_initiation	10	9543159	10543159	cg13526944	10363073	-	-	9863986	10862649	2799	1832	0.291856	0.407291	0.119267	0.166425	0.0151613	No
smoking_initiation	6	26754967	30729306	cg12149881	30130149	TRIM10|TRIM15	TSS1500	29630260	30629648	7956	7956	0.41939	0.149888	0.306157	0.109404	0.0151612	No
smoking_initiation	14	77029375	78029375	cg01018063	77787771	GSTZ1|POMT2	TSS1500|Body|1stExon|5'UTR	77287807	78287612	2655	1672	0.606155	0.193249	0.14062	0.0448159	0.015161	No
smoking_initiation	7	132583234	134089846	cg18612612	134483685	CALD1	5'UTR	133984127	134983450	2956	491	0.688958	0.105598	0.165008	0.0252758	0.0151604	No
smoking_initiation	6	26754967	30729306	cg18259117	29400719	-	-	28901402	29900624	5101	5101	0.477653	0.196077	0.220578	0.0905323	0.0151592	No
smoking_initiation	16	71466463	73074550	cg09714224	73262815	-	-	72766311	73762557	1940	466	0.592246	0.226597	0.120072	0.0459252	0.0151591	No
smoking_initiation	1	45996709	46996709	cg25725258	46597318	PIK3R3	Body	46098257	47097027	1820	1637	0.648286	0.216537	0.0899795	0.0300393	0.0151585	No
smoking_initiation	6	26754967	30729306	cg14984210	30560164	-	-	30060364	31060162	4783	2734	0.438586	0.182205	0.257211	0.10684	0.0151584	No
smoking_initiation	16	75266873	76266873	cg26699251	75636820	ADAT1	Body	75136886	76136627	2154	1762	0.610428	0.172439	0.157499	0.0444765	0.0151577	No
smoking_initiation	7	97207069	98207069	cg24562669	97807699	LMTK2	Body	97307944	98307559	2076	1893	1.55e-10	5.98e-12	0.948367	0.0364757	0.0151568	Yes
smoking_initiation	5	50321338	51321338	cg11606459	50258893	-	-	49758908	50757865	2003	830	0.363308	0.0292482	0.548171	0.0441154	0.0151567	No
smoking_initiation	6	26754967	30729306	cg27350716	30071028	TRIM31	3'UTR	29571545	30570480	8046	8046	0.396872	0.141112	0.32966	0.117199	0.0151566	No
smoking_initiation	14	77029375	78029375	cg06833954	77542043	LOC102724190	Body	77049704	78041937	2348	2284	0.547705	0.171421	0.202389	0.0633286	0.0151565	No
smoking_initiation	2	62408877	63916606	cg15889230	63850141	LOC388955	Body	63353041	64350133	1695	958	0.658166	0.136628	0.157392	0.0326576	0.0151563	No
smoking_initiation	3	47490500	50681136	cg17684572	47950807	MAP4	Body|1stExon	47451411	48450706	985	957	0.689346	0.247861	0.035049	0.0125871	0.0151562	No
smoking_initiation	16	71466463	73074550	cg02524112	73206624	-	-	72706927	73705671	1841	501	0.616503	0.233581	0.0977435	0.0370179	0.0151551	No
smoking_initiation	6	26754967	30729306	cg24022918	31047687	-	-	30548676	31546850	10076	429	0.352365	0.174563	0.306226	0.151691	0.015155	No
smoking_initiation	7	1370794	2370794	cg17551891	1960795	MAD1L1	Body	1461136	2460625	1834	1673	8.3e-37	4.56e-34	0.00178973	0.983056	0.0151546	Yes
smoking_initiation	6	26754967	30729306	cg25664704	30457977	HLA-E	Body	29957982	30957766	4671	3510	0.474881	0.181085	0.238101	0.090779	0.0151544	No
smoking_initiation	11	121030888	122030888	cg26556630	121394778	SORL1	Body	120895233	121894565	1806	1551	0.468876	0.411687	0.055536	0.0487472	0.0151538	No
smoking_initiation	6	26754967	30729306	cg19597450	30875752	GTF2H4	TSS1500	30375884	31375493	9542	1304	0.293229	0.142871	0.368982	0.179765	0.0151528	No
smoking_initiation	6	26754967	30729306	cg22952566	30457271	HLA-E	1stExon|5'UTR	29957285	30956877	4670	3514	0.503513	0.191995	0.20948	0.079862	0.0151502	No
smoking_initiation	9	119896391	120896391	cg00174132	120038091	ASTN2	Body	119538249	120537879	2429	1348	0.648857	0.164974	0.136363	0.0346556	0.0151502	No
smoking_initiation	17	7303118	8303118	cg16887775	7348736	CHRNB1	Body|ExonBnd	6848918	7848717	1602	970	0.577336	0.265975	0.0969089	0.0446301	0.0151502	No
smoking_initiation	6	26754967	30729306	cg06423354	30165652	TRIM26	Body	29665841	30665559	7727	7727	0.401571	0.138373	0.330901	0.114006	0.0151491	No
smoking_initiation	10	13033053	14033053	cg05367248	13203479	MCM10	TSS200	12703498	13703472	2581	1721	0.658467	0.0702989	0.231396	0.024689	0.0151491	No
smoking_initiation	2	62408877	63916606	cg18822954	63194335	EHBP1	Body	62694693	63693621	1523	1523	0.719545	0.15591	0.0899258	0.0194699	0.0151487	No
smoking_initiation	6	26754967	30729306	cg13391363	30710682	FLOT1	TSS1500	30210807	31210601	5909	2098	0.45202	0.199956	0.230796	0.10208	0.0151473	No
smoking_initiation	14	77029375	78029375	cg10221272	77757085	POMT2	Body	77258322	78257051	2643	1739	0.607824	0.193576	0.139152	0.044301	0.015147	No
smoking_initiation	16	24227064	25851633	cg01452189	25189426	LCMT1	3'UTR	24689955	25689365	2322	2322	0.694046	0.124578	0.140946	0.025284	0.0151466	No
smoking_initiation	6	26754967	30729306	cg06828418	30706654	FLOT1	Body	30206753	31206616	5884	2119	0.44466	0.196592	0.238274	0.10533	0.0151448	No
smoking_initiation	7	1370794	2370794	cg26811313	1959989	MAD1L1	Body	1461136	2459036	1833	1673	3.04e-26	1.67e-23	0.00178976	0.983067	0.0151429	Yes
smoking_initiation	6	26754967	30729306	cg12478978	30710766	FLOT1	TSS1500	30210807	31210731	5911	2098	0.398661	0.176353	0.284158	0.125686	0.0151421	No
smoking_initiation	11	131598205	132598205	cg11830986	132318342	OPCML	Body	131818783	132816302	2548	1954	0.625564	0.15874	0.159976	0.0405797	0.0151402	No
smoking_initiation	14	77029375	78029375	cg21888154	77654290	TMEM63C	5'UTR	77155333	78154259	2595	2053	0.608183	0.192497	0.139912	0.0442686	0.0151398	No
smoking_initiation	5	169799916	170799916	cg04103410	169808789	KCNMB1|KCNIP1	Body	169309080	170308100	2450	1235	0.599158	0.193462	0.14533	0.0469104	0.0151397	No
smoking_initiation	6	26754967	30729306	cg14386567	30453683	-	-	29953716	30953596	4713	3567	0.377106	0.14387	0.335791	0.128093	0.0151397	No
smoking_initiation	11	131598205	132598205	cg17510003	131737914	NTM	Body	131238341	132237392	2292	1538	0.672754	0.144333	0.138149	0.0296235	0.0151396	No
smoking_initiation	2	161601261	163302993	cg00719323	162017044	TANK	5'UTR	161517355	162516443	1992	1809	0.639406	0.204873	0.106479	0.0341021	0.0151391	No
smoking_initiation	2	161601261	163302993	cg02856004	162274111	TBR1	Body	161774537	162773915	1442	1442	0.650222	0.206031	0.0976741	0.0309341	0.015139	No
smoking_initiation	3	25225501	26225501	cg24446391	25704931	TOP2B	Body	25205517	26204401	1863	1810	0.636217	0.215153	0.0997694	0.0337244	0.015136	No
smoking_initiation	17	1495177	2495177	cg09918318	1824386	-	-	1324581	2321444	1870	1553	0.0373156	0.236821	0.0967468	0.613982	0.0151356	No
smoking_initiation	16	24227064	25851633	cg27145042	25026956	ARHGAP17	TSS1500	24527066	25526574	2268	2268	0.529134	0.0944726	0.306543	0.0547157	0.0151344	No
smoking_initiation	7	117023709	118023709	cg11119235	116593586	ST7OT4|ST7|ST7OT1	TSS1500|Body|1stExon|5'UTR	116093630	117093302	1147	48	0.67935	0.223158	0.0620055	0.0203529	0.0151341	No
smoking_initiation	6	26754967	30729306	cg26366109	30689844	TUBB	Body	30189861	31189798	5732	2185	0.380706	0.16703	0.30384	0.133291	0.015134	No
smoking_initiation	5	169799916	170799916	cg07802909	169817797	KCNMB1|KCNIP1	TSS1500|Body	169318394	170317335	2449	1260	0.297856	0.141502	0.36983	0.175679	0.0151328	No
smoking_initiation	15	98704101	99704101	cg04513146	99525812	LOC145814	Body|5'UTR	99025987	100025767	2272	1519	0.735271	0.0650095	0.169607	0.0149808	0.0151322	No
smoking_initiation	2	112740183	113740183	cg19197789	113627105	-	-	113129847	114120992	2035	1129	0.0426388	0.00337322	0.870041	0.0688152	0.0151313	No
smoking_initiation	5	133365452	134365452	cg18714204	134093972	DDX46	TSS1500	133596093	134593767	1241	854	0.635104	0.0327549	0.301477	0.0155332	0.0151311	No
smoking_initiation	16	71466463	73074550	cg09618520	73057948	ZFHX3	5'UTR	72558483	73557646	1707	602	0.615636	0.236626	0.0958008	0.036807	0.0151305	No
smoking_initiation	3	47490500	50681136	cg04507495	47563649	-	-	47063910	48058268	804	470	0.628621	0.223471	0.0979676	0.0348118	0.0151277	No
smoking_initiation	6	26754967	30729306	cg17604312	30850829	DDR1	TSS1500	30350831	31350822	9433	1544	0.35803	0.173329	0.305589	0.147926	0.0151274	No
smoking_initiation	1	31695819	32695819	cg16554164	32410678	-	-	31911390	32909980	913	811	0.223447	0.145895	0.372397	0.243134	0.015127	No
smoking_initiation	6	26754967	30729306	cg23181870	30654845	KIAA1949	1stExon|5'UTR	30154910	31154820	5352	2316	0.426914	0.187982	0.256881	0.113097	0.015127	No
smoking_initiation	16	71466463	73074550	cg07811261	73116575	-	-	72625898	73616483	1741	550	0.602018	0.229852	0.110739	0.0422652	0.0151262	No
smoking_initiation	6	26754967	30729306	cg00394874	30747276	-	-	30247603	31247203	6707	1906	0.37917	0.163556	0.308913	0.133235	0.0151259	No
smoking_initiation	7	98571478	99571478	cg00641178	99621385	ZKSCAN1	Body|5'UTR	99122181	100121270	988	337	0.721689	0.189536	0.0583422	0.0153072	0.0151255	No
smoking_initiation	11	45893574	46893574	cg00338996	45828080	SLC35C1	Body	45329146	46324271	1437	442	0.499586	0.248526	0.15812	0.0786438	0.0151246	No
smoking_initiation	16	69076894	70607394	cg01391060	70419545	ST3GAL2	Body	69919871	70918503	875	492	0.689526	0.218574	0.0583082	0.0184681	0.0151242	No
smoking_initiation	2	224972985	226832033	cg03334735	225104096	-	-	224604736	225603173	2440	1573	0.659795	0.0640984	0.237888	0.0230954	0.0151241	No
smoking_initiation	21	40088819	41088819	cg25383425	40259710	LOC400867	Body	39760711	40757973	2830	1987	0.433381	0.236627	0.203676	0.111193	0.0151234	No
smoking_initiation	16	220986	1220986	cg13768545	446077	NME4	TSS1500	89279	937601	1191	1067	0.134221	0.179823	0.286717	0.384115	0.0151233	No
smoking_initiation	6	26754967	30729306	cg14420670	29617961	-	-	29118119	30117913	7226	7226	0.436026	0.189916	0.250041	0.108893	0.015123	No
smoking_initiation	3	47490500	50681136	ch.3.1012680R	48211137	CDC25A	Body	47711490	48710606	972	972	0.692525	0.224256	0.0514505	0.0166458	0.0151222	No
smoking_initiation	2	161601261	163302993	cg19886179	162164993	PSMD14	1stExon|5'UTR	161665089	162664334	1693	1693	0.64389	0.203842	0.104182	0.0329665	0.0151207	No
smoking_initiation	21	40088819	41088819	cg04284610	40181558	ETS2	Body|5'UTR	39682533	40681278	2721	1747	0.55345	0.256516	0.119529	0.0553848	0.0151202	No
smoking_initiation	1	58315243	59315243	cg10983873	59275055	LINC01135	Body	58777077	59774428	2656	1720	0.618184	0.171009	0.153296	0.0423913	0.0151198	No
smoking_initiation	6	26754967	30729306	cg07976328	29556415	OR2H2	1stExon	29057213	30056177	6994	6994	0.436018	0.19227	0.247479	0.109115	0.015119	No
smoking_initiation	6	26754967	30729306	cg20276278	30448881	-	-	29948884	30948517	4771	3648	0.469496	0.179312	0.243204	0.0928706	0.0151178	No
smoking_initiation	17	37324339	38324339	cg24049256	37391927	-	-	36892825	37891229	1315	572	0.680407	0.170993	0.106686	0.0267961	0.0151176	No
smoking_initiation	16	71466463	73074550	cg14387040	71239037	HYDIN	Body|5'UTR	70739909	71737659	1339	518	0.692129	0.187417	0.0829041	0.022434	0.0151159	No
smoking_initiation	9	10661799	11661799	cg15476774	10632627	-	-	10132696	11131472	3198	1626	0.64577	0.120637	0.184101	0.0343769	0.015115	No
smoking_initiation	11	65061468	66061468	cg08986711	66045560	CNIH2	TSS200	65546857	66543238	1185	780	4.19e-05	1.9e-06	0.94211	0.0427309	0.015115	Yes
smoking_initiation	3	25225501	26225501	cg15433164	25824899	NGLY1	Body|1stExon|5'UTR	25325289	26323335	1582	1530	0.625909	0.18432	0.134936	0.0397215	0.0151134	No
smoking_initiation	16	89108702	90108702	cg03721293	90014378	DEF8	TSS1500	90000044	90174092	329	244	0.12659	0.00123161	0.848823	0.00824321	0.015113	Yes
smoking_initiation	3	52386605	54266212	cg08128827	53800870	CACNA1D	Body	53301717	54300611	1799	1701	0.670769	0.179429	0.106277	0.0284138	0.0151105	No
smoking_initiation	12	111404371	113118346	cg17417787	112123558	ACAD10|BRAP	TSS1500|1stExon	111625718	112621886	892	892	0.722502	0.202276	0.0469762	0.0131366	0.0151094	No
smoking_initiation	3	117322149	118825714	cg21070222	118963056	-	-	118463638	119461692	2464	671	0.662318	0.142402	0.148301	0.0318704	0.0151093	No
smoking_initiation	15	73548768	74548768	cg22026457	74045705	-	-	73545732	74543746	1563	1557	0.673527	0.176193	0.107155	0.0280164	0.0151089	No
smoking_initiation	11	131598205	132598205	cg06830289	131997281	NTM	Body	131497589	132496764	2403	2239	4.02e-05	1.01e-05	0.786785	0.198058	0.0151066	No
smoking_initiation	14	77029375	78029375	cg22388897	77508811	LOC283575	Body	77012734	78008605	2267	2238	0.639652	0.19983	0.11081	0.0346023	0.0151066	No
smoking_initiation	11	131598205	132598205	cg02633783	131901577	NTM	Body	131402007	132400079	2314	1967	0.636123	0.159628	0.151212	0.0379299	0.0151062	No
smoking_initiation	1	45996709	46996709	cg10320312	45830911	TESK2	Body	45331753	46330423	1859	674	0.0330019	0.00155613	0.907558	0.0427787	0.0151056	No
smoking_initiation	10	63174885	64174885	cg13873029	62890369	-	-	62390594	63390229	1945	418	0.655449	0.180365	0.116921	0.032159	0.0151055	No
smoking_initiation	10	118178712	119178712	cg19258348	118639701	-	-	118139960	119138042	1635	1586	0.638321	0.226082	0.088989	0.0315032	0.0151046	No
smoking_initiation	1	45996709	46996709	cg22477590	47155316	EFCAB14-AS1|EFCAB14	Body	46655495	47654724	1881	628	0.679377	0.184467	0.0952146	0.0258379	0.0151041	No
smoking_initiation	12	74774793	75774793	cg09928565	75058035	-	-	74558528	75557949	1943	1492	0.583564	0.200573	0.149419	0.0513409	0.0151027	No
smoking_initiation	1	7291461	8984823	cg17724687	7887346	PER3	Body	7387641	8386730	2275	2275	0.0174575	0.00353993	0.80141	0.16249	0.0151024	No
smoking_initiation	2	58789218	61026618	cg21655992	61465487	USP34	Body	60965747	61965255	1712	128	0.00261982	4.99e-05	0.963902	0.018328	0.0151007	Yes
smoking_initiation	3	16351202	17351202	cg22044848	16555311	RFTN1	TSS200	16673075	17053985	1077	1077	0.708253	0.168229	0.0876214	0.0207974	0.0150994	No
smoking_initiation	2	112740183	113740183	cg06383401	113825234	IL1F10	TSS1500	113326281	114324853	1901	848	0.0513997	0.00252229	0.887445	0.0435337	0.0150988	No
smoking_initiation	17	30185935	31185935	cg04619021	30215149	UTP6	Body	29715404	30715007	1902	758	0.624912	0.225965	0.0984432	0.0355816	0.0150982	No
smoking_initiation	2	112740183	113740183	cg20983042	113594963	IL1B	TSS1500	113096436	114093334	2035	1148	0.230062	0.0185457	0.681382	0.0549124	0.0150978	No
smoking_initiation	11	85480958	86480958	cg18408081	86733542	-	-	86233805	87233335	3607	908	1.17e-16	4.3e-18	0.949922	0.0349809	0.0150969	Yes
smoking_initiation	16	17070220	18070220	cg27381140	17454725	XYLT1	Body	16955481	17954717	2327	2006	0.641115	0.121527	0.186857	0.0354048	0.0150961	No
smoking_initiation	2	62408877	63916606	cg19825503	63155443	EHBP1	Body	62656660	63655199	1557	1557	0.708728	0.153414	0.10093	0.0218326	0.0150953	No
smoking_initiation	12	74774793	75774793	ch.12.74378365R	76092098	-	-	75592939	76591804	1848	239	1.16e-05	8.29e-08	0.977893	0.00699996	0.0150951	Yes
smoking_initiation	2	161601261	163302993	cg25493769	161812874	-	-	161313467	162312632	2131	1529	0.558139	0.179952	0.186651	0.0601637	0.0150949	No
smoking_initiation	6	26754967	30729306	cg11994937	30544950	ABCF1	Body	30044986	31044863	4793	2830	0.476316	0.19516	0.222344	0.0910854	0.0150942	No
smoking_initiation	1	45996709	46996709	cg16589100	46656676	POMGNT1	Body	46157087	47155733	1812	1529	0.644081	0.209427	0.0991684	0.0322301	0.0150939	No
smoking_initiation	10	118178712	119178712	cg20064024	118618510	ENO4	Body|ExonBnd	118118820	119118509	1638	1532	0.647886	0.218397	0.0887299	0.029895	0.0150925	No
smoking_initiation	16	71466463	73074550	cg15846582	71196683	HYDIN	Body	70701280	71696032	1300	428	0.691394	0.176237	0.0934678	0.02381	0.0150916	No
smoking_initiation	16	75266873	76266873	cg26626006	75566190	CHST5	5'UTR	75066365	76065020	2099	1615	0.611561	0.172394	0.156775	0.0441785	0.0150907	No
smoking_initiation	6	26754967	30729306	cg18126978	29588988	GABBR1	Body	29090011	30088750	7121	7121	0.42375	0.187159	0.259431	0.114569	0.0150907	No
smoking_initiation	19	17960956	18960956	cg02344201	18632488	ELL	Body	18132540	19131240	1338	1153	0.821679	0.0400432	0.117477	0.00570997	0.0150903	No
smoking_initiation	16	71466463	73074550	cg04747634	71264451	HYDIN	5'UTR	70765128	71762703	1371	573	0.688569	0.191399	0.0821278	0.0228137	0.0150901	No
smoking_initiation	6	26754967	30729306	cg07633150	29464630	-	-	28964872	29964467	6559	6559	0.419453	0.198967	0.248588	0.117902	0.0150899	No
smoking_initiation	6	26754967	30729306	cg12673027	30306334	TRIM39	Body	29806341	30805921	6799	6167	0.438249	0.179554	0.260424	0.106683	0.0150897	No
smoking_initiation	1	45996709	46996709	cg01028869	46598456	PIK3R3	TSS200|1stExon|5'UTR	46100181	47098048	1820	1636	0.640677	0.213902	0.0977214	0.032611	0.0150888	No
smoking_initiation	1	45996709	46996709	cg12733595	46806340	NSUN4	TSS200	46306583	47305191	1766	1212	0.64121	0.196081	0.113061	0.0345589	0.0150887	No
smoking_initiation	5	59621271	60621271	cg18051902	60994412	C5orf64|LOC101928651	TSS200|Body	60495357	61493884	1518	190	0.665518	0.1817	0.108174	0.0295188	0.0150881	No
smoking_initiation	3	74454560	75454560	cg21322781	74786632	-	-	74286905	75286095	2046	1796	0.00305868	0.194627	0.0121806	0.775046	0.0150875	No
smoking_initiation	16	69076894	70607394	cg08815320	70488062	FUK	TSS1500	69988373	70983224	740	349	0.715654	0.18439	0.067494	0.0173749	0.0150874	No
smoking_initiation	11	45893574	46893574	cg10808434	45602248	-	-	45103090	46101718	1540	167	0.500295	0.242132	0.163413	0.0790734	0.0150868	No
smoking_initiation	5	164596435	168114971	cg23162954	165213370	-	-	164713736	165713186	1900	1900	0.601259	0.21093	0.127879	0.0448466	0.0150855	No
smoking_initiation	16	69076894	70607394	cg05983723	70432258	ST3GAL2	Body	69932299	70927078	837	450	0.698701	0.221046	0.0495182	0.0156508	0.015084	No
smoking_initiation	16	75266873	76266873	cg16863382	75252695	CTRB1	TSS200	74754282	75750097	2228	1080	0.725607	0.137187	0.102718	0.0194053	0.0150832	No
smoking_initiation	6	26754967	30729306	cg00040423	30293951	HCG18|TRIM39	TSS1500|Body	29794049	30793937	6908	6320	0.441155	0.174751	0.264323	0.104689	0.0150826	No
smoking_initiation	1	45996709	46996709	cg13490827	46269305	MAST2	1stExon|5'UTR	45770144	46768408	1625	1294	0.636573	0.053703	0.271734	0.0229091	0.0150817	No
smoking_initiation	6	26754967	30729306	cg14191698	30640833	DHX16	TSS200	30140913	31140808	5246	2352	0.359094	0.1578	0.325154	0.142871	0.0150804	No
smoking_initiation	2	137071174	138807575	cg00935068	136826503	-	-	136330558	137326009	1592	648	0.659316	0.225479	0.0746206	0.0255044	0.0150801	No
smoking_initiation	10	118178712	119178712	cg02709100	118442242	HSPA12A	Body	117942278	118941377	1714	1242	0.653576	0.192378	0.107375	0.0315905	0.0150799	No
smoking_initiation	6	26754967	30729306	cg07257768	30684736	MDC1	5'UTR	30185088	31184553	5689	2204	0.436733	0.191522	0.247948	0.108718	0.0150792	No
smoking_initiation	1	45996709	46996709	cg02687107	46738014	RAD54L	Body	46238843	47234335	1762	1347	0.653153	0.203216	0.0980584	0.0304939	0.0150786	No
smoking_initiation	12	111404371	113118346	cg19848940	112250795	-	-	111754217	112749146	841	841	0.680302	0.258863	0.0331563	0.0126013	0.0150782	No
smoking_initiation	16	75266873	76266873	cg17217873	75682542	TERF2IP|KARS	TSS1500|Body	75182760	76181568	2200	1938	0.643512	0.18172	0.124537	0.0351528	0.0150781	No
smoking_initiation	6	26754967	30729306	cg09329340	30160639	TRIM26	Body	29660674	30660298	7779	7779	0.377351	0.13226	0.351964	0.123347	0.0150773	No
smoking_initiation	2	147325689	148325689	cg11507161	147636852	-	-	147136978	148136705	1176	1000	0.650059	0.243009	0.0668733	0.0249839	0.0150751	No
smoking_initiation	3	47490500	50681136	cg06687040	48487471	ATRIP	TSS1500	47988144	48986546	967	967	0.783668	0.122691	0.0679447	0.0106223	0.0150738	No
smoking_initiation	3	117322149	118825714	cg09157144	119217446	C3orf1	1stExon|5'UTR	118719166	119716906	2253	188	0.690793	0.127153	0.141036	0.0259451	0.0150737	No
smoking_initiation	6	26754967	30729306	cg01350824	29550425	-	-	29050680	30050013	6966	6966	0.418853	0.184489	0.264914	0.11667	0.0150728	No
smoking_initiation	22	37897797	38897797	cg25135404	38451755	-	-	37952493	38949073	1501	1472	0.689652	0.0471783	0.232227	0.0158713	0.0150715	No
smoking_initiation	3	47490500	50681136	cg21567371	48630540	COL7A1	Body	48130893	49130378	945	945	0.801462	0.110063	0.0645543	0.00885004	0.0150706	No
smoking_initiation	6	26754967	30729306	cg26380819	30431659	-	-	29931663	30931245	4986	3950	0.387672	0.142818	0.332109	0.122334	0.0150677	No
smoking_initiation	3	47490500	50681136	cg16799998	48343164	NME6	TSS1500	47843600	48838364	976	976	0.703874	0.203416	0.0602465	0.0173959	0.0150672	No
smoking_initiation	16	49266772	50266772	cg03087880	49666012	ZNF423	Body	49166079	50165234	1930	1790	0.722944	0.117086	0.124719	0.0201841	0.0150662	No
smoking_initiation	9	119896391	120896391	cg13835852	120660089	-	-	120160336	121159793	2285	1744	0.626176	0.191999	0.127637	0.0391212	0.0150662	No
smoking_initiation	17	49693197	50693197	cg05178333	49506104	-	-	49006788	50006005	2087	679	0.601577	0.240684	0.101914	0.0407596	0.0150656	No
smoking_initiation	12	120583279	121583279	cg10507156	121903328	KDM2B	Body	121403724	122402871	1930	464	0.64746	0.193738	0.110644	0.0330926	0.0150653	No
smoking_initiation	13	100046450	101712300	cg27434295	100426205	CLYBL|LOC101927437	Body	99927356	100925100	2322	2080	0.616633	0.201644	0.125603	0.0410582	0.0150624	No
smoking_initiation	1	43511737	44511737	cg03511605	44181509	ST3GAL3|LOC101929592	Body|5'UTR	43682461	44681483	1621	1252	1e-08	0.184532	4.35e-08	0.800408	0.0150598	No
smoking_initiation	3	47490500	50681136	cg22521924	47996889	MAP4	Body	47500662	48496758	1005	1005	0.677991	0.243738	0.0465076	0.0167044	0.0150587	No
smoking_initiation	14	77029375	78029375	cg13274014	77407793	-	-	76907961	77907715	2234	2004	0.61836	0.192794	0.132493	0.0412941	0.0150587	No
smoking_initiation	11	63633552	64633552	cg20760525	63941757	-	-	63443286	64440199	1136	947	0.093881	0.0771582	0.446748	0.367155	0.0150581	No
smoking_initiation	17	37324339	38324339	cg02687322	37775851	-	-	37275876	38274197	1416	1325	0.681249	0.17649	0.101042	0.0261616	0.0150576	No
smoking_initiation	11	91789734	92789734	cg04265316	92753300	-	-	92253513	93253059	2008	964	0.642655	0.152069	0.153833	0.0363859	0.0150572	No
smoking_initiation	1	7291461	8984823	cg11978441	7902772	PER3	Body	7402792	8402221	2282	2282	0.654947	0.133143	0.163609	0.0332447	0.0150571	No
smoking_initiation	6	26754967	30729306	cg03081173	31166502	HCG27	Body	30666669	31666424	10108	207	0.124719	0.20558	0.247195	0.407449	0.015057	No
smoking_initiation	16	75266873	76266873	cg20041967	75285907	BCAR1	TSS1500|Body	74786101	75785723	2235	1130	0.656407	0.184362	0.112572	0.0316025	0.0150563	No
smoking_initiation	4	140386963	141386963	cg19210858	140058881	ELF2	5'UTR	139559533	140558869	1742	338	0.689834	0.168358	0.101897	0.0248536	0.0150561	No
smoking_initiation	3	107497514	108497514	cg21026002	107471352	BBX	Body	106972315	107971021	2096	1063	0.653242	0.186254	0.11319	0.032258	0.0150554	No
smoking_initiation	16	75266873	76266873	cg02230701	75590184	TMEM231	TSS200	75090844	76086918	2116	1660	0.639673	0.180338	0.128673	0.0362608	0.0150554	No
smoking_initiation	13	100046450	101712300	cg14128187	100198449	TM9SF2	Body	99698662	100697937	2307	1557	0.628414	0.165573	0.151149	0.0398092	0.015055	No
smoking_initiation	3	47490500	50681136	cg06412935	48487988	ATRIP	TSS200|TSS1500	47988144	48986546	967	967	0.792266	0.124037	0.0593639	0.00927892	0.0150547	No
smoking_initiation	7	117023709	118023709	cg07697895	116963259	WNT2	Body|1stExon|5'UTR	116464671	117463194	1082	461	0.592287	0.196427	0.147373	0.0488598	0.0150541	No
smoking_initiation	2	202343875	203343875	cg08924122	202880187	-	-	202382774	203379390	1853	1786	0.715872	0.120791	0.126888	0.0213951	0.0150536	No
smoking_initiation	1	76189019	77189019	cg18810184	76541831	ST6GALNAC3	Body	76042478	77041553	2841	2302	0.77072	0.0377398	0.168263	0.00822427	0.0150536	No
smoking_initiation	13	66449370	67449370	cg00385527	67209742	PCDH9	Body	66709765	67709482	1885	1379	0.633512	0.207984	0.108008	0.0354441	0.0150523	No
smoking_initiation	6	26754967	30729306	cg18766170	30421655	-	-	29921679	30921417	5218	4196	0.481918	0.18121	0.233889	0.0879315	0.0150519	No
smoking_initiation	7	1370794	2370794	cg13537662	1162016	C7orf50	Body	663444	1661810	1831	284	0.46749	0.232643	0.190186	0.0946297	0.0150508	No
smoking_initiation	15	66976952	67976952	cg23932011	68346924	PIAS1	Body	67847317	68845866	1982	224	0.654546	0.0669087	0.239074	0.0244235	0.0150476	No
smoking_initiation	15	96358409	97358409	cg15379412	96875104	NR2F2|MIR1469	TSS1500|Body|1stExon|5'UTR	96375256	97375053	1922	1875	0.684773	0.118209	0.155196	0.0267757	0.0150466	No
smoking_initiation	3	47490500	50681136	cg05473387	47485244	SCAP	5'UTR	46988561	47984824	824	410	0.685938	0.230065	0.0516466	0.0173073	0.0150437	No
smoking_initiation	17	15735462	16735462	cg23244169	16310297	-	-	15811808	16810284	1559	1340	0.781939	0.0841693	0.107312	0.0115362	0.0150428	No
smoking_initiation	15	66976952	67976952	cg27188447	67358130	SMAD3	TSS200	66858239	67858116	2215	1844	0.679173	0.108218	0.170426	0.0271403	0.0150424	No
smoking_initiation	17	37324339	38324339	cg27500298	37607610	MED1	TSS200	37109243	38107095	1367	969	0.679587	0.175067	0.103624	0.0266793	0.0150424	No
smoking_initiation	2	181527603	182527603	cg26626829	181386053	-	-	180886522	181886024	2600	790	0.644194	0.156031	0.148724	0.0360077	0.0150423	No
smoking_initiation	2	202343875	203343875	cg20701451	202945107	KIAA2012	Body	202445638	203442551	1701	1546	0.68261	0.133215	0.141528	0.0276049	0.0150419	No
smoking_initiation	3	47490500	50681136	cg15071842	48388952	-	-	47891036	48888121	970	970	0.725608	0.184485	0.0597007	0.0151638	0.0150418	No
smoking_initiation	17	37324339	38324339	cg27005179	37856786	ERBB2	Body|5'UTR	37357034	38356539	1379	1347	0.691214	0.179173	0.0909996	0.0235734	0.01504	No
smoking_initiation	6	26754967	30729306	cg24389386	29854740	HLA-H	TSS1500	29354799	30354707	7569	7569	0.329026	0.122355	0.388954	0.144625	0.0150398	No
smoking_initiation	9	80944104	81944104	cg02991207	81760603	LOC101927450	TSS200	81260783	82259537	2052	1400	0.621485	0.203363	0.120649	0.0394639	0.0150394	No
smoking_initiation	16	71466463	73074550	cg05556210	73082405	ZFHX3	TSS200|5'UTR	72583322	73581058	1708	578	0.618504	0.236213	0.0942601	0.0359839	0.015039	No
smoking_initiation	7	98571478	99571478	cg12994502	99161497	ZNF655	Body	98662368	99660232	908	792	0.631314	0.291895	0.0422392	0.0195147	0.0150378	No
smoking_initiation	6	26754967	30729306	cg09595044	29426132	OR2H1	TSS200	28926237	29926128	6006	6006	0.417082	0.194155	0.255025	0.118701	0.0150368	No
smoking_initiation	3	131445722	132445722	cg16578613	131758836	CPNE4	TSS1500	131259032	132258641	3186	2662	0.682744	0.0685901	0.212316	0.0213147	0.015035	No
smoking_initiation	3	16351202	17351202	cg19709608	16558965	-	-	16673075	17056031	1078	1078	0.726359	0.172532	0.0695652	0.0165088	0.0150347	No
smoking_initiation	1	7291461	8984823	cg09168692	7887560	PER3	Body	7387641	8387463	2276	2276	3.96e-07	8.02e-08	0.818895	0.166071	0.0150339	Yes
smoking_initiation	1	65969643	66969643	cg21570528	65613405	AK3L1	TSS200|TSS1500|5'UTR	65115812	66113402	1827	398	0.677095	0.156953	0.12253	0.028388	0.0150334	No
smoking_initiation	13	60205792	61205792	cg15695106	60738207	DIAPH3	TSS200	60238537	61238151	2107	1984	0.636344	0.195616	0.117043	0.0359645	0.015033	No
smoking_initiation	14	77029375	78029375	cg06697516	77924113	AHSA1|VIPAS39	TSS200|TSS1500	77429067	78423788	2887	1411	0.587418	0.188456	0.158317	0.0507762	0.0150326	No
smoking_initiation	11	72809393	73809393	cg04313735	73357194	PLEKHB1	TSS200|TSS1500	72860038	73856542	1679	1606	1.71e-09	6.28e-11	0.950021	0.0349478	0.0150308	Yes
smoking_initiation	15	98704101	99704101	cg27577973	99549307	PGPEP1L	TSS1500|5'UTR	99049356	100049116	2271	1428	0.746461	0.0660905	0.158409	0.0140103	0.015029	No
smoking_initiation	11	131598205	132598205	cg00274909	131799642	NTM	Body	131300368	132299084	2395	1697	0.645119	0.152235	0.151808	0.0358087	0.0150288	No
smoking_initiation	3	117322149	118825714	cg21080112	119217605	C3orf1	1stExon	118719166	119716906	2253	188	0.693715	0.127691	0.138152	0.0254144	0.015027	No
smoking_initiation	6	26754967	30729306	cg09737407	31079698	C6orf15	Body	30580085	31579520	10058	348	0.29512	0.147024	0.362334	0.180494	0.0150268	No
smoking_initiation	3	117322149	118825714	cg12389423	118864836	C3orf30|IGSF11	TSS200|1stExon|5'UTR	118364857	119364413	2395	814	0.519729	0.150435	0.244154	0.070655	0.0150267	No
smoking_initiation	2	224972985	226832033	cg22548112	225010806	-	-	224511230	225509864	2452	1452	0.731007	0.0698176	0.168108	0.0160408	0.0150264	No
smoking_initiation	6	26754967	30729306	cg25774457	29600114	GABBR1	Body	29101121	30100040	7138	7138	0.413502	0.181108	0.271477	0.118888	0.0150262	No
smoking_initiation	5	42690647	43690647	cg22672242	43068049	LOC100506639|LOC648987|LOC100132356	TSS1500|Body	42569642	43567934	2243	2073	0.0875981	0.192954	0.219949	0.484472	0.0150261	No
smoking_initiation	11	45893574	46893574	cg17478614	46467989	AMBRA1	Body	45970084	46966904	888	833	0.638354	0.27405	0.0507853	0.0217875	0.0150237	No
smoking_initiation	6	26754967	30729306	cg11975790	30853608	DDR1	5'UTR	30353654	31353593	9489	1517	0.37333	0.182064	0.288771	0.140811	0.0150235	No
smoking_initiation	6	26754967	30729306	cg24936467	29598417	GABBR1	Body	29098500	30098389	7136	7136	0.443214	0.19471	0.241134	0.105918	0.0150233	No
smoking_initiation	6	108494161	109494161	cg16890490	108053402	SCML4	Body|1stExon|5'UTR	107554381	108552848	1420	51	0.713091	0.165529	0.0863318	0.0200251	0.0150231	No
smoking_initiation	17	37324339	38324339	cg25427846	37817870	STARD3	Body	37318181	38315790	1378	1364	0.68692	0.178028	0.0953362	0.0246932	0.0150223	No
smoking_initiation	16	75266873	76266873	cg18770490	75299141	BCAR1	Body|5'UTR	74799203	75799118	2195	1140	0.651505	0.182932	0.11755	0.0329912	0.0150221	No
smoking_initiation	11	131598205	132598205	cg04956701	131903650	NTM	Body	131403928	132403462	2317	1972	0.653619	0.164021	0.133782	0.0335565	0.015022	No
smoking_initiation	14	99193843	100193843	cg15382942	100097020	-	-	99600519	100595672	1572	862	0.731423	0.10739	0.127467	0.0187	0.0150213	No
smoking_initiation	3	47490500	50681136	cg09515777	48220798	CDC25A	Body	47721243	48720303	980	980	0.699561	0.223078	0.0472797	0.0150616	0.0150201	No
smoking_initiation	4	140386963	141386963	cg23254737	140006975	ELF2	TSS1500|Body	139507139	140506962	1834	214	0.654657	0.159383	0.137484	0.0334568	0.0150198	No
smoking_initiation	6	26754967	30729306	cg14011416	29394997	OR11A1	1stExon	28895006	29894993	5063	5063	0.492625	0.202779	0.205148	0.0844299	0.0150185	No
smoking_initiation	2	80499398	81499398	cg26584329	81474696	-	-	80974735	81974205	1900	1044	0.69576	0.138755	0.125461	0.0250058	0.0150178	No
smoking_initiation	13	60205792	61205792	cg15830057	60587292	DIAPH3|DIAPH3-AS1	TSS200|Body|1stExon|5'UTR	60087830	61086792	1890	1667	0.637507	0.195848	0.116005	0.0356228	0.0150167	No
smoking_initiation	6	26754967	30729306	cg21264055	30523242	PRR3|GNL1	TSS1500|Body	30023868	31023203	4734	2951	0.46584	0.186814	0.237215	0.0951146	0.015016	No
smoking_initiation	5	169799916	170799916	cg24990238	169816960	KCNMB1|KCNIP1	TSS1500|Body	169317005	170316706	2451	1258	0.555661	0.256377	0.118353	0.0545923	0.0150158	No
smoking_initiation	7	97207069	98207069	cg17536125	98670685	SMURF1	Body	98171958	99166544	1302	63	0.65746	0.22915	0.07296	0.0254143	0.0150156	No
smoking_initiation	7	98571478	99571478	cg17536125	98670685	SMURF1	Body	98171958	99166544	1302	551	0.65746	0.22915	0.07296	0.0254143	0.0150156	No
smoking_initiation	11	72809393	73809393	cg16322681	73115417	FAM168A	3'UTR	72615540	73614490	1405	1287	0.348125	0.0121882	0.603556	0.0211162	0.0150147	No
smoking_initiation	5	169799916	170799916	cg19231141	169815293	KCNMB1|CTD-2270F17.1|KCNIP1	TSS1500|Body|5'UTR	169315624	170315182	2457	1254	0.544446	0.23609	0.14262	0.0618298	0.0150146	No
smoking_initiation	12	74774793	75774793	cg13660596	74928835	-	-	74429924	75428194	1863	1200	0.66118	0.174982	0.117692	0.0311322	0.0150144	No
smoking_initiation	6	26754967	30729306	cg18200389	30170340	TRIM26	5'UTR	29670366	30670292	7648	7648	0.332501	0.109855	0.407883	0.134746	0.0150143	No
smoking_initiation	17	37324339	38324339	cg14503881	37704356	-	-	37205728	38203652	1515	1252	0.671648	0.173695	0.110963	0.0286812	0.0150134	No
smoking_initiation	20	61488382	62488382	cg06363034	62225388	GMEB2	Body	61728414	62724698	1974	1618	1.31e-16	5.82e-18	0.943074	0.0419128	0.0150133	Yes
smoking_initiation	6	26754967	30729306	cg15564965	30875659	GTF2H4	TSS1500	30375716	31375493	9543	1305	0.347014	0.169077	0.315291	0.153606	0.0150125	No
smoking_initiation	3	52386605	54266212	cg23537887	54157647	CACNA2D3	Body	53657659	54657051	2214	1191	0.279051	0.0655632	0.518554	0.121819	0.0150124	No
smoking_initiation	6	26754967	30729306	cg11769440	30294255	HCG18|TRIM39	TSS1500|Body	29794317	30794004	6908	6319	0.44347	0.17566	0.262068	0.103791	0.0150108	No
smoking_initiation	16	69076894	70607394	cg27040031	70378263	-	-	69878420	70877102	980	614	0.693245	0.224452	0.0508472	0.0164478	0.0150087	No
smoking_initiation	2	137071174	138807575	cg02525015	136771608	-	-	136272220	137271053	1486	506	0.639157	0.218115	0.095235	0.0324843	0.0150086	No
smoking_initiation	11	131598205	132598205	cg25089026	132648730	OPCML	Body	132149137	133148455	2296	1068	0.689828	0.114225	0.155247	0.0256916	0.015008	No
smoking_initiation	3	47490500	50681136	cg04842253	47461525	SCAP	Body	46962827	47960511	839	398	0.680324	0.22098	0.0631833	0.0205079	0.0150053	No
smoking_initiation	14	77029375	78029375	cg21095982	77732602	NGB|MIR1260	Body|3'UTR	77232763	78232480	2584	1777	0.595789	0.189419	0.151603	0.0481841	0.0150052	No
smoking_initiation	6	26754967	30729306	cg17323974	31079110	C6orf15	3'UTR	30579315	31577825	10060	351	0.220959	0.109844	0.436976	0.217216	0.0150051	No
smoking_initiation	3	25225501	26225501	cg25271919	25831386	OXSM|NGLY1	TSS200|1stExon|5'UTR	25331908	26329512	1561	1507	0.65397	0.19266	0.10689	0.0314748	0.0150051	No
smoking_initiation	10	118178712	119178712	cg22531668	118891601	VAX1	3'UTR	118391724	119391213	1537	1047	0.631795	0.251287	0.072924	0.0289894	0.015004	No
smoking_initiation	6	26754967	30729306	cg14531049	30952175	MUC21	Body	30452740	31452164	9656	589	0.375446	0.185718	0.283575	0.140258	0.0150023	No
smoking_initiation	3	47490500	50681136	cg15145767	50306428	SEMA3B	5'UTR	49807085	50805704	1080	890	0.0011195	0.215617	0.00396832	0.764293	0.0150021	No
smoking_initiation	14	77029375	78029375	cg15357826	77945289	ISM2	Body	77445819	78444549	2919	1394	0.588108	0.188625	0.157701	0.0505647	0.0150017	No
smoking_initiation	6	26754967	30729306	cg22816298	30524444	PRR3|GNL1	TSS200|1stExon|5'UTR	30024597	31024385	4743	2947	0.489399	0.196301	0.213627	0.085672	0.0150014	No
smoking_initiation	7	77271983	78271983	cg13380319	78600265	MAGI2	Body	78100357	79099739	2446	568	0.619513	0.0517252	0.289598	0.0241645	0.0149996	No
smoking_initiation	1	43511737	44511737	cg14945834	43424968	SLC2A1-AS1|SLC2A1	TSS200|Body	42925080	43924166	1898	649	0.692545	0.143955	0.122957	0.0255434	0.0149992	No
smoking_initiation	1	65969643	66969643	cg17346745	65613044	AK4	TSS200|TSS1500	65115812	66112684	1825	396	0.652627	0.151276	0.147031	0.0340662	0.014999	No
smoking_initiation	14	77029375	78029375	cg05705989	77787537	GSTZ1|POMT2	TSS200|TSS1500|Body	77287600	78287414	2655	1673	0.591002	0.188414	0.155899	0.0496864	0.0149985	No
smoking_initiation	6	26754967	30729306	cg21269400	30689262	TUBB	Body	30189569	31189219	5728	2186	0.444797	0.195122	0.239873	0.105212	0.0149959	No
smoking_initiation	2	62408877	63916606	cg25043210	63872394	-	-	63373133	64372042	1698	936	0.69191	0.14149	0.125879	0.0257262	0.0149947	No
smoking_initiation	4	140386963	141386963	cg12149777	139937459	CCRN4L	Body	139438153	140436321	1947	71	0.655405	0.159585	0.136736	0.033279	0.0149945	No
smoking_initiation	7	117023709	118023709	cg08549326	116617896	ST7	Body	116118199	117116183	1136	74	0.671193	0.228706	0.0634888	0.0216185	0.0149941	No
smoking_initiation	3	47490500	50681136	cg10721942	48474184	CCDC51	Body	47975247	48972892	964	964	0.779082	0.128422	0.0665482	0.0109546	0.0149936	No
smoking_initiation	17	1495177	2495177	cg21949830	1510041	SLC43A2	Body	1010478	2009752	1713	915	0.550939	0.286048	0.0974429	0.0505775	0.0149925	No
smoking_initiation	6	26754967	30729306	cg14597079	30719807	-	-	30219820	31219805	5962	2054	0.283212	0.125189	0.399868	0.176739	0.0149924	No
smoking_initiation	12	111404371	113118346	cg24390123	112192593	ACAD10	Body	111693198	112691651	863	863	0.659699	0.224684	0.0750719	0.0255534	0.0149918	No
smoking_initiation	16	71466463	73074550	cg07193173	72829426	ZFHX3	Body	72329510	73329300	1288	774	0.725913	0.158304	0.0827593	0.0180328	0.0149917	No
smoking_initiation	21	40088819	41088819	cg23531127	40289264	LOC400867	Body	39789438	40788355	2833	2044	0.381546	0.220275	0.242945	0.140243	0.0149916	No
smoking_initiation	1	45996709	46996709	cg17932810	46602117	-	-	46102651	47100159	1819	1630	0.588084	0.195983	0.150727	0.0502156	0.0149911	No
smoking_initiation	10	56198174	57198174	cg10298052	57391055	-	-	56892396	57890930	2947	752	0.676515	0.0530059	0.236939	0.0185495	0.0149907	No
smoking_initiation	16	69076894	70607394	cg00757953	71021958	HYDIN	Body	70523664	71520261	1227	63	0.75977	0.111484	0.0992139	0.014543	0.0149897	No
smoking_initiation	16	71466463	73074550	cg00757953	71021958	HYDIN	Body	70523664	71520261	1227	98	0.75977	0.111484	0.0992139	0.014543	0.0149897	No
smoking_initiation	10	118178712	119178712	cg03672660	118765051	SHTN1	1stExon|5'UTR	118265076	119264941	1583	1388	0.624105	0.222974	0.101636	0.0362963	0.0149892	No
smoking_initiation	14	77029375	78029375	cg10463073	77422375	-	-	76922383	77921875	2227	2022	0.608293	0.189689	0.142582	0.0444475	0.014989	No
smoking_initiation	9	119896391	120896391	cg26089861	120165790	ASTN2	Body	119666575	120665743	2498	1817	0.60868	0.181019	0.150553	0.0447588	0.0149889	No
smoking_initiation	6	26754967	30729306	cg22733580	30128526	TRIM10	1stExon	29628620	30628506	7963	7963	0.387076	0.138356	0.338575	0.121005	0.0149886	No
smoking_initiation	15	73548768	74548768	cg21617859	74079688	-	-	73580035	74579430	1548	1507	0.743947	0.126056	0.0983583	0.016651	0.0149883	No
smoking_initiation	11	45893574	46893574	cg20068058	46317859	CREB3L1	Body	45818111	46816670	896	783	0.60563	0.310822	0.0453176	0.023243	0.0149877	No
smoking_initiation	6	26754967	30729306	cg06183469	30951084	MUC21	TSS1500	30451365	31450909	9637	593	0.34845	0.172383	0.310557	0.153622	0.0149877	No
smoking_initiation	6	108494161	109494161	cg20039216	108349047	-	-	107849621	108848121	1247	302	0.531806	0.130678	0.258923	0.0636087	0.0149839	No
smoking_initiation	16	69076894	70607394	cg00607725	70380558	DDX19A	TSS1500	69880772	70879673	976	609	0.676034	0.218866	0.0680875	0.0220284	0.0149836	No
smoking_initiation	2	80499398	81499398	cg14221345	80516140	CTNNA2	Body	80017115	81013736	1912	888	0.650427	0.195818	0.106674	0.0321003	0.0149807	No
smoking_initiation	6	26754967	30729306	cg26799216	30875758	GTF2H4	TSS1500	30375884	31375493	9542	1304	0.36145	0.17611	0.300877	0.146582	0.0149802	No
smoking_initiation	1	31695819	32695819	cg26982844	31883267	SERINC2	ExonBnd|Body|1stExon	31383397	32376460	1530	1054	0.000390395	0.000258432	0.592299	0.392072	0.0149798	No
smoking_initiation	17	30185935	31185935	cg10076108	31196464	MYO1D	Body	30698481	31695774	1826	644	0.64012	0.197674	0.1125	0.034726	0.0149798	No
smoking_initiation	17	1495177	2495177	cg23245952	1543952	SCARF1	Body|ExonBnd	1044323	2043818	1764	982	0.225384	0.324678	0.178227	0.256731	0.0149796	No
smoking_initiation	11	45893574	46893574	cg15606393	46958178	C11orf49	TSS200	46460038	47457789	1116	342	0.732038	0.040988	0.200769	0.0112264	0.0149786	No
smoking_initiation	21	40088819	41088819	cg25421566	41239488	PCP4	Body	40739562	41738536	3019	971	0.643583	0.0535534	0.265784	0.0221012	0.0149785	No
smoking_initiation	10	125180419	126180419	cg13535015	124893690	-	-	124396036	125393440	2277	732	0.00277317	4.21e-05	0.967549	0.0146579	0.0149782	No
smoking_initiation	2	202343875	203343875	cg18000924	203130365	NOP58	TSS200	202630368	203629844	1543	1209	0.712584	0.148867	0.102229	0.0213418	0.0149778	No
smoking_initiation	16	49266772	50266772	cg10520780	49655451	ZNF423	Body	49155513	50155003	1951	1781	0.693258	0.112361	0.154394	0.0250088	0.0149776	No
smoking_initiation	6	26754967	30729306	cg05235540	30582174	PPP1R10	5'UTR	30082221	31082127	4917	2595	0.42529	0.181681	0.264902	0.11315	0.0149775	No
smoking_initiation	22	42198430	43198430	cg23032642	42343856	CENPM	TSS1500	41844786	42843851	1660	1195	0.412758	0.0688949	0.431385	0.0719891	0.0149733	No
smoking_initiation	10	63174885	64174885	cg23702486	62957473	-	-	62458426	63457309	1793	581	0.646012	0.173381	0.130599	0.0350361	0.0149721	No
smoking_initiation	6	108494161	109494161	cg21762523	108497717	NR2E1	Body	107998142	108995187	1256	445	0.684126	0.202602	0.0758531	0.0224487	0.0149707	No
smoking_initiation	6	26754967	30729306	cg00630399	30952874	MUC21	Body	30452962	31452850	9669	588	0.197679	0.0977905	0.461349	0.228212	0.0149701	No
smoking_initiation	4	140386963	141386963	cg17720390	140100698	-	-	139601845	140600437	1776	449	0.687908	0.16762	0.104142	0.0253609	0.0149698	No
smoking_initiation	4	140386963	141386963	cg06203221	139934878	-	-	139435648	140431392	1945	66	0.649542	0.157655	0.143112	0.0347209	0.0149694	No
smoking_initiation	6	26754967	30729306	cg07682871	31105377	PSORS1C2|PSORS1C1	Body|3'UTR	30607411	31605278	10080	306	0.346283	0.17506	0.307998	0.155691	0.0149685	No
smoking_initiation	1	45996709	46996709	cg26823060	46664256	POMGNT1	TSS200|Body	46164846	47163098	1805	1511	0.645469	0.209002	0.0986378	0.0319239	0.0149674	No
smoking_initiation	16	69076894	70607394	cg00958517	70473316	ST3GAL2	TSS1500	69973622	70934102	753	364	0.714945	0.21754	0.0403015	0.0122478	0.0149666	No
smoking_initiation	16	71466463	73074550	cg08452002	72829368	ZFHX3	Body	72329510	73329300	1288	774	0.726391	0.158408	0.0823021	0.0179331	0.0149657	No
smoking_initiation	16	75266873	76266873	cg00294149	75604552	GABARAPL2	Body	75104764	76103637	2121	1685	0.656403	0.185186	0.111893	0.0315526	0.0149652	No
smoking_initiation	14	77029375	78029375	cg24406971	77667593	TMEM63C	5'UTR	77167672	78167344	2596	2008	0.592354	0.187732	0.155639	0.0493109	0.0149644	No
smoking_initiation	1	45996709	46996709	cg04879861	47134311	ATPAF1	TSS1500	46635149	47634212	1885	654	0.663935	0.181056	0.11005	0.0299959	0.0149632	No
smoking_initiation	6	26754967	30729306	cg11350053	30711028	IER3|FLOT1	TSS1500|3'UTR	30211173	31210968	5914	2096	0.436789	0.193229	0.246143	0.108875	0.014963	No
smoking_initiation	16	75266873	76266873	cg05570831	75513561	CHST6	Body	75013600	76013069	1992	1439	0.661079	0.186304	0.107402	0.0302528	0.0149628	No
smoking_initiation	6	108494161	109494161	cg26268644	108050083	SCML4	Body|5'UTR	107550443	108549029	1427	49	0.709292	0.164495	0.0903186	0.0209313	0.0149626	No
smoking_initiation	17	43621579	45293283	cg12683944	45330929	ITGB3	TSS1500	44833217	45830882	1933	911	3.73e-09	2.55e-10	0.921955	0.0630829	0.0149618	Yes
smoking_initiation	7	97207069	98207069	cg27297376	98627840	LOC101927550|SMURF1	Body|3'UTR	98128828	99127758	1289	76	0.724641	0.158428	0.0836883	0.0182818	0.014961	No
smoking_initiation	7	98571478	99571478	cg27297376	98627840	LOC101927550|SMURF1	Body|3'UTR	98128828	99127758	1289	525	0.724641	0.158428	0.0836883	0.0182818	0.014961	No
smoking_initiation	6	26754967	30729306	cg27665754	30740117	-	-	30240926	31240060	6542	1925	0.43618	0.186457	0.253887	0.108516	0.0149606	No
smoking_initiation	1	65969643	66969643	cg10482024	65613042	AK3L1	TSS200|TSS1500	65115812	66112684	1825	396	0.660792	0.153169	0.138898	0.032181	0.01496	No
smoking_initiation	7	97207069	98207069	cg11120115	98649861	SMURF1	Body	98162894	99146873	1288	65	0.717975	0.157064	0.0902694	0.0197324	0.0149591	No
smoking_initiation	7	98571478	99571478	cg11120115	98649861	SMURF1	Body	98162894	99146873	1288	535	0.717975	0.157064	0.0902694	0.0197324	0.0149591	No
smoking_initiation	12	111404371	113118346	cg20623763	112123893	ACAD10|BRAP	TSS200|1stExon|5'UTR	111625718	112621886	892	892	0.715855	0.200415	0.05374	0.0150304	0.0149589	No
smoking_initiation	1	65969643	66969643	cg11807188	65924844	LEPR	5'UTR	65425806	66424819	2300	1242	4.72e-06	0.388877	7.24e-06	0.596155	0.0149557	No
smoking_initiation	7	68468288	70496371	cg13513668	70663854	WBSCR17	Body	70164196	71163728	2726	984	0.660356	0.124591	0.168351	0.0317481	0.014955	No
smoking_initiation	12	111404371	113118346	cg18911278	112123560	ACAD10|BRAP	TSS1500|1stExon	111625718	112621886	892	892	0.722071	0.202155	0.0475281	0.0132913	0.0149543	No
smoking_initiation	11	131598205	132598205	cg01874771	132010824	NTM	Body	131511488	132510653	2414	2271	0.634215	0.15976	0.152637	0.0384346	0.0149532	No
smoking_initiation	14	77029375	78029375	cg07993513	77740361	-	-	77240582	78240134	2605	1770	0.57976	0.184487	0.16751	0.053289	0.0149531	No
smoking_initiation	22	42198430	43198430	cg16590368	42769079	-	-	42269128	43268502	2245	2046	0.666892	0.108341	0.180505	0.0293093	0.0149524	No
smoking_initiation	22	37897797	38897797	cg11613310	38326590	MICALL1	Body	37827248	38826423	1553	1481	3.6e-06	2.49e-07	0.921377	0.063669	0.0149503	Yes
smoking_initiation	21	40088819	41088819	cg02429487	40341601	-	-	39841973	40841564	2825	2185	0.360644	0.220548	0.250613	0.153245	0.0149494	No
smoking_initiation	7	117023709	118023709	cg09728578	116593359	ST7OT4|ST7|ST7OT1	TSS200|TSS1500|Body	116093630	117093302	1147	48	0.678951	0.223026	0.0625444	0.0205301	0.0149484	No
smoking_initiation	16	220986	1220986	cg04709771	646395	RAB40C	Body	146487	1132052	1619	1542	0.01059	0.0142015	0.410194	0.550067	0.0149478	No
smoking_initiation	16	71466463	73074550	cg21259808	71264694	HYDIN	TSS200	70765128	71762703	1371	573	0.68467	0.190315	0.0861396	0.0239289	0.0149466	No
smoking_initiation	6	26754967	30729306	cg22851514	30540557	ABCF1	Body	30040603	31040488	4784	2856	0.477317	0.193511	0.223594	0.0906331	0.0149453	No
smoking_initiation	2	161601261	163302993	cg26150263	161924456	-	-	161424605	162424337	2031	1666	0.598666	0.192677	0.146558	0.0471539	0.0149445	No
smoking_initiation	6	26754967	30729306	cg00250711	31047583	-	-	30548676	31546850	10076	429	0.348689	0.172742	0.310043	0.153582	0.0149444	No
smoking_initiation	22	42198430	43198430	cg07818329	42337576	CENPM	TSS1500|Body|3'UTR	41838792	42837416	1663	1191	0.350152	0.0584629	0.493979	0.0824621	0.0149441	No
smoking_initiation	11	40936297	41936297	cg06565744	41016319	-	-	40516512	41515813	2163	1137	0.680847	0.128941	0.147373	0.027895	0.0149438	No
smoking_initiation	6	26754967	30729306	cg18339827	31081260	C6orf15|PSORS1C1	TSS1500	30581341	31580539	10053	342	0.23192	0.115528	0.425612	0.211998	0.0149436	No
smoking_initiation	1	45996709	46996709	cg11828446	47489776	CYP4X1	Body	46989792	47989490	1993	16	0.579295	0.151735	0.201313	0.052715	0.0149427	No
smoking_initiation	3	25225501	26225501	cg03433560	25706430	TOP2B	TSS1500	25207621	26206259	1863	1812	0.632355	0.213806	0.103811	0.0350848	0.014942	No
smoking_initiation	18	72035282	73035282	cg01751147	72011028	C18orf63	Body	71511175	72510930	2254	941	0.0127213	0.201722	0.0457156	0.724899	0.014942	No
smoking_initiation	17	37324339	38324339	cg24608385	37887009	C17orf37	TSS1500	37387270	38386475	1402	1319	0.700775	0.181612	0.0815522	0.02112	0.0149409	No
smoking_initiation	6	26754967	30729306	cg19359218	30181936	TRIM26	TSS1500	29682239	30680916	7513	7513	0.433008	0.140279	0.311027	0.100746	0.0149403	No
smoking_initiation	14	77029375	78029375	cg10112231	77774990	POMT2	Body	77274991	78273784	2664	1712	0.594766	0.189363	0.152419	0.0485125	0.01494	No
smoking_initiation	4	140386963	141386963	cg27269947	139981756	ELF2	Body	139481858	140481510	1930	144	0.672751	0.163477	0.119749	0.0290839	0.0149387	No
smoking_initiation	1	58315243	59315243	cg27510182	58715553	DAB1	5'UTR	58215611	59215144	2799	2564	0.595509	0.165829	0.175007	0.0487184	0.014937	No
smoking_initiation	6	26754967	30729306	cg25077271	29614368	-	-	29114907	30114365	7205	7205	0.408232	0.177783	0.277997	0.121051	0.0149367	No
smoking_initiation	1	65969643	66969643	cg08622694	65593313	-	-	65093542	66093030	1793	328	0.685993	0.158703	0.114007	0.0263603	0.0149365	No
smoking_initiation	14	99193843	100193843	cg05050053	99744403	-	-	99244878	100244324	1969	1874	0.707903	0.106088	0.14879	0.0222831	0.014936	No
smoking_initiation	6	26754967	30729306	cg18184941	30619137	C6orf136	Body	30119275	31119049	5137	2413	0.418241	0.184422	0.265392	0.117009	0.0149356	No
smoking_initiation	9	127573097	128573097	cg03050333	127471270	NR6A1	Body	126972424	127970845	1167	618	0.717252	0.174446	0.0751145	0.018254	0.0149332	No
smoking_initiation	20	61488382	62488382	cg09650180	62225654	GMEB2	Body	61728414	62724698	1974	1618	0.213232	0.00948003	0.729918	0.0324363	0.0149329	No
smoking_initiation	12	111404371	113118346	cg00846136	113133310	MIR1302-1	TSS1500	112635191	113633039	1559	398	0.675927	0.180163	0.101847	0.0271314	0.0149322	No
smoking_initiation	10	118178712	119178712	cg23275378	118539150	-	-	118040352	119038759	1660	1392	0.661628	0.197599	0.0969122	0.0289285	0.0149317	No
smoking_initiation	2	161601261	163302993	cg05236891	162165266	PSMD14	5'UTR	161665298	162664334	1691	1691	0.652323	0.20651	0.0958962	0.0303435	0.0149278	No
smoking_initiation	9	23331658	24331658	cg00407093	23826461	ELAVL2	TSS1500	23326744	24325579	1728	1725	0.650104	0.199441	0.103723	0.0318054	0.0149272	No
smoking_initiation	6	52395230	53395230	cg15085626	52401525	TRAM2	Body	51901537	52901032	2316	1091	0.531865	0.248203	0.139787	0.0652189	0.0149258	No
smoking_initiation	17	1495177	2495177	cg08488915	1494272	SLC43A2	Body	994735	1994130	1712	875	0.641807	0.182444	0.125238	0.035586	0.0149251	No
smoking_initiation	1	209802043	210802043	cg14888243	210858559	KCNH1	Body	210358803	211357154	2643	1299	0.613704	0.193824	0.134944	0.042604	0.0149238	No
smoking_initiation	1	31695819	32695819	cg21902291	31882635	SERINC2	TSS1500|1stExon|5'UTR	31383397	32376460	1530	1054	3.15e-07	2.08e-07	0.592723	0.392353	0.0149232	Yes
smoking_initiation	6	26754967	30729306	cg03810301	29590017	GABBR1	Body	29090251	30089679	7124	7124	0.435099	0.191303	0.249146	0.109529	0.0149222	No
smoking_initiation	16	71466463	73074550	cg23661268	72987028	ZFHX3	Body|5'UTR	72487756	73486942	1613	653	0.634137	0.240834	0.0798109	0.0302959	0.0149218	No
smoking_initiation	15	66976952	67976952	cg17807384	67814805	C15orf61|IQCH-AS1	TSS1500|Body	67315109	68313749	1949	1174	0.677916	0.154731	0.124118	0.0283143	0.014921	No
smoking_initiation	3	47490500	50681136	cg08646531	47578362	-	-	47079112	48077723	797	483	0.505437	0.180201	0.220753	0.0786892	0.0149202	No
smoking_initiation	1	153706358	155533918	cg20215188	153540561	-	-	153040570	154039854	1625	368	0.66056	0.19987	0.0957067	0.0289437	0.0149188	No
smoking_initiation	15	96358409	97358409	cg05155965	96873885	NR2F2	TSS1500|Body	96374590	97373852	1920	1877	0.719188	0.12414	0.1209	0.0208537	0.0149186	No
smoking_initiation	6	26754967	30729306	cg26511972	29796591	HLA-G	Body	29297666	30296253	7417	7417	0.255983	0.0978626	0.456667	0.17457	0.0149176	No
smoking_initiation	17	37324339	38324339	cg18244764	37308083	PLXDC1	TSS200	36813317	37807707	1269	471	0.721113	0.161372	0.0838488	0.0187489	0.0149174	No
smoking_initiation	9	86207289	87207289	cg00277388	87076820	-	-	86577541	87576511	2205	1530	0.0580966	0.172745	0.189826	0.564415	0.0149169	No
smoking_initiation	5	164596435	168114971	cg09447895	165460007	-	-	164960098	165959214	1725	1725	0.633439	0.220811	0.0970262	0.0338075	0.014916	No
smoking_initiation	6	26754967	30729306	cg00628477	30131821	TRIM15	1stExon	29631991	30631164	7949	7949	0.363823	0.130015	0.361925	0.129322	0.0149159	No
smoking_initiation	13	100046450	101712300	cg17826893	100394412	CLYBL	Body	99894573	100894398	2318	2039	0.604028	0.197344	0.138484	0.0452296	0.0149145	No
smoking_initiation	10	102686838	105665256	cg21794496	105899154	CFAP43	Body	105399229	106398930	1699	492	1.3e-46	2.49e-48	0.96653	0.0185571	0.0149132	Yes
smoking_initiation	10	105960460	107607903	cg21794496	105899154	CFAP43	Body	105399229	106398930	1699	709	1.3e-46	2.49e-48	0.96653	0.0185571	0.0149132	Yes
smoking_initiation	12	74774793	75774793	cg04753995	75058053	-	-	74558528	75557949	1943	1492	0.590461	0.202944	0.142664	0.0490193	0.0149125	No
smoking_initiation	6	26754967	30729306	cg18860567	29578925	GABBR1	Body	29079664	30078888	7102	7102	0.440718	0.194312	0.242957	0.107105	0.0149089	No
smoking_initiation	2	58789218	61026618	cg07200623	59400950	-	-	58901510	59900826	2006	2006	0.678664	0.1496	0.128513	0.0283137	0.0149085	No
smoking_initiation	3	47490500	50681136	cg00345094	48342834	NME6	1stExon|5'UTR	47843600	48838364	976	976	0.710557	0.205347	0.053688	0.0155006	0.0149068	No
smoking_initiation	14	77029375	78029375	cg05836974	77738893	NGB	TSS1500	77239567	78237776	2598	1771	0.571768	0.181927	0.175555	0.0558436	0.0149062	No
smoking_initiation	6	26754967	30729306	cg07348708	30585533	PPP1R10|MRPS18B	TSS1500|1stExon|5'UTR	30086340	31085382	4951	2587	0.355958	0.153178	0.332772	0.143186	0.0149059	No
smoking_initiation	6	26754967	30729306	cg19809077	30875892	GTF2H4	TSS200	30376028	31375493	9541	1303	0.333705	0.162591	0.328675	0.160126	0.0149026	No
smoking_initiation	2	155182556	156182556	cg13992929	155157982	GALNT13	Body	154657985	155657763	2574	1083	0.584101	0.207673	0.142628	0.0506954	0.0149025	No
smoking_initiation	6	26754967	30729306	cg09031041	31136314	POU5F1	TSS1500|Body	30636918	31636031	10126	276	0.137427	0.193709	0.271411	0.38255	0.0149023	No
smoking_initiation	14	77029375	78029375	cg16066696	77843743	TMED8|C14orf174	TSS200|TSS1500	77343894	78343371	2740	1518	0.575248	0.185164	0.169986	0.0547009	0.014902	No
smoking_initiation	9	119896391	120896391	cg10219562	120470894	TLR4	Body|5'UTR	119971320	120970707	2198	2094	0.63141	0.194279	0.121913	0.0374965	0.0149016	No
smoking_initiation	16	71466463	73074550	cg03224756	73226410	-	-	72727275	73726010	1891	491	0.600742	0.227908	0.113431	0.0430182	0.0149014	No
smoking_initiation	1	7291461	8984823	cg08926642	7887455	PER3	Body	7387641	8386730	2275	2275	0.00365398	0.000740933	0.815381	0.165323	0.0149011	No
smoking_initiation	6	108494161	109494161	cg06437396	108437013	-	-	107937269	108935915	1266	398	0.671935	0.175487	0.109178	0.0284989	0.0149008	No
smoking_initiation	11	65061468	66061468	cg10956900	66335374	CTSF	Body	65835931	66835372	881	317	5.11e-32	1.24e-33	0.961869	0.0232311	0.0149001	Yes
smoking_initiation	10	118178712	119178712	cg19876672	118891266	VAX1	3'UTR	118391303	119391213	1538	1048	0.625388	0.248742	0.0794033	0.0315669	0.0148999	No
smoking_initiation	5	169799916	170799916	cg20664849	169817932	KCNMB1|CTD-2270F17.1|KCNIP1	TSS1500|Body	169318394	170317897	2451	1262	0.522234	0.254318	0.14026	0.068289	0.0148985	No
smoking_initiation	5	78808315	80763865	cg14837896	79330096	THBS4	TSS1500	78830534	79829771	2062	2062	0.686026	0.138687	0.13343	0.0269592	0.0148982	No
smoking_initiation	4	93552854	94552854	cg25617092	93225157	GRID2	TSS1500	92727987	93723466	1683	298	0.690281	0.159981	0.109482	0.0253588	0.0148973	No
smoking_initiation	1	45996709	46996709	cg23816184	47171300	EFCAB14	Body	46671538	47671240	1899	609	0.666657	0.179882	0.109132	0.0294319	0.0148971	No
smoking_initiation	11	63633552	64633552	cg01208537	64597387	CDC42BPG	Body	64100401	65095801	1052	531	0.652469	0.249419	0.0602133	0.0230028	0.0148965	No
smoking_initiation	11	65061468	66061468	cg01208537	64597387	CDC42BPG	Body	64100401	65095801	1052	26	0.652469	0.249419	0.0602133	0.0230028	0.0148965	No
smoking_initiation	6	26754967	30729306	cg13961318	30107614	TRIM40	Body	29607747	30607500	8007	8007	0.345303	0.123065	0.380974	0.135763	0.0148962	No
smoking_initiation	6	41401763	42401763	cg04564003	41498325	-	-	40998344	41998311	2060	929	0.732134	0.0829328	0.152751	0.017288	0.0148946	No
smoking_initiation	13	60205792	61205792	cg10765900	60971006	TDRD3	TSS1500|1stExon|5'UTR	60471161	61471000	2569	1592	0.613519	0.190241	0.138434	0.042911	0.0148944	No
smoking_initiation	1	45996709	46996709	cg15931557	46598759	PIK3R3	TSS200|TSS1500	46100181	47098048	1820	1636	0.619599	0.206865	0.118945	0.0396972	0.0148937	No
smoking_initiation	6	26754967	30729306	cg11019014	30460798	HLA-E	3'UTR	29960870	30960394	4656	3485	0.510673	0.194687	0.202545	0.0772025	0.0148929	No
smoking_initiation	6	26754967	30729306	cg22710115	30523512	PRR3|GNL1	TSS1500|Body	30023868	31023503	4735	2951	0.466708	0.187167	0.23643	0.0948022	0.0148929	No
smoking_initiation	16	75266873	76266873	cg05923587	75285503	BCAR1	Body|1stExon|5'UTR	74785902	75784835	2235	1129	0.642771	0.180532	0.126336	0.0354686	0.0148921	No
smoking_initiation	16	75266873	76266873	cg04114665	75299491	BCAR1	Body|5'UTR	74800454	75799118	2194	1140	0.645556	0.18126	0.123601	0.0346901	0.0148921	No
smoking_initiation	6	26754967	30729306	cg22845037	30434406	-	-	29934454	30933975	4943	3895	0.462525	0.185599	0.240495	0.0964894	0.0148913	No
smoking_initiation	3	117322149	118825714	cg04293989	119196796	POGLUT1	Body	118698549	119696632	2243	203	0.693583	0.127979	0.138083	0.0254639	0.0148909	No
smoking_initiation	11	45893574	46893574	cg09039751	45672100	CHST1	Body	45172917	46171609	1521	250	0.545568	0.271101	0.112535	0.0559057	0.0148901	No
smoking_initiation	12	120583279	121583279	cg04054221	121899045	KDM2B	Body	121399410	122398953	1934	474	0.578461	0.173183	0.179685	0.0537804	0.0148898	No
smoking_initiation	11	131598205	132598205	cg16462254	131780278	NTM	TSS1500|Body	131282496	132279669	2381	1665	0.646585	0.152259	0.150777	0.0354902	0.0148897	No
smoking_initiation	6	26754967	30729306	cg09350591	30878729	GTF2H4	Body	30378789	31378714	9542	1269	0.346712	0.168979	0.315612	0.153807	0.0148897	No
smoking_initiation	11	45893574	46893574	cg26473110	46385365	DGKZ	Body|5'UTR	45889775	46885016	861	857	0.622105	0.319626	0.0286668	0.0147136	0.0148886	No
smoking_initiation	14	77029375	78029375	cg09918077	77467225	-	-	76967305	77966859	2216	2116	0.617217	0.192587	0.133627	0.0416801	0.0148884	No
smoking_initiation	7	1370794	2370794	cg15617775	1959607	MAD1L1	Body	1459820	2459036	1834	1674	4.8e-11	2.63e-08	0.00179022	0.983323	0.0148872	Yes
smoking_initiation	16	71466463	73074550	cg05340094	73095395	-	-	72597013	73595097	1712	568	0.620998	0.23708	0.0919469	0.0350879	0.0148872	No
smoking_initiation	16	220986	1220986	cg19063516	967618	LMF1	Body	468353	1466331	1506	1096	0.120195	0.161142	0.30068	0.403096	0.014887	No
smoking_initiation	6	26754967	30729306	cg22850066	30313042	RPP21	Body	29813055	30812519	6720	6068	0.445205	0.182245	0.25379	0.103874	0.0148864	No
smoking_initiation	6	26754967	30729306	cg26935722	30880476	GTF2H4	Body	30380697	31380449	9556	1250	0.250543	0.122106	0.411789	0.200677	0.0148862	No
smoking_initiation	11	131598205	132598205	cg15159131	132107699	NTM	Body	131607825	132607513	2464	2433	0.622464	0.157611	0.163624	0.0414154	0.0148858	No
smoking_initiation	14	77029375	78029375	cg05985907	77606673	ZDHHC22	5'UTR	77108540	78106507	2442	2143	0.61228	0.192249	0.137444	0.043141	0.0148857	No
smoking_initiation	14	77029375	78029375	cg04507029	77539443	LOC102724190	Body	77039676	78039286	2342	2290	0.619121	0.193778	0.131174	0.0410411	0.0148854	No
smoking_initiation	6	26754967	30729306	cg24177217	29702053	LOC285830	Body	29204772	30202052	7277	7277	0.396935	0.156979	0.309009	0.122192	0.0148849	No
smoking_initiation	3	16351202	17351202	cg18276599	16393023	RFTN1	Body	16673075	16892666	768	768	0.754111	0.160315	0.0583081	0.0123807	0.0148845	No
smoking_initiation	6	26754967	30729306	cg11389011	30576923	PPP1R10	Body	30077135	31076764	4880	2623	0.429291	0.180643	0.264075	0.111107	0.014884	No
smoking_initiation	17	37324339	38324339	cg22834172	37774349	-	-	37274614	38274197	1421	1325	0.670637	0.173746	0.111788	0.0289467	0.0148824	No
smoking_initiation	6	158382320	159382320	cg06276088	158956970	TMEM181	TSS1500	158457485	159456609	3128	2932	0.186452	0.0137534	0.731006	0.053907	0.0148819	No
smoking_initiation	6	158382320	159382320	cg10296548	158797675	TULP4	Body	158298154	159297665	3112	2832	0.0478854	0.00354066	0.869422	0.0642703	0.0148819	No
smoking_initiation	1	70990122	74324909	cg06937997	71512100	PTGER3	Body	71012114	72007971	1968	1968	1.39e-08	3.72e-10	0.959405	0.0257135	0.0148815	Yes
smoking_initiation	1	45996709	46996709	cg25369262	46649132	TSPAN1	Body	46149209	47148686	1814	1540	0.658103	0.214761	0.0846478	0.0276085	0.0148803	No
smoking_initiation	6	26754967	30729306	cg04292889	30552133	ABCF1|MIR877	Body	30052832	31052127	4794	2792	0.451463	0.186362	0.245833	0.101464	0.0148773	No
smoking_initiation	3	16351202	17351202	cg10090830	16504223	RFTN1	Body	16673075	17003915	961	961	0.735476	0.17285	0.0621951	0.0146021	0.0148764	No
smoking_initiation	17	37324339	38324339	cg09133953	37824468	PNMT	TSS200	37325095	38323504	1367	1367	0.700789	0.181579	0.0816221	0.021134	0.0148759	No
smoking_initiation	3	16351202	17351202	cg05736682	17181934	-	-	16681975	17681459	1964	1542	0.654649	0.159512	0.137481	0.0334839	0.014874	No
smoking_initiation	1	45996709	46996709	cg03987847	46651377	TSPAN1	3'UTR	46153203	47150039	1810	1534	0.652569	0.212468	0.0906056	0.0294851	0.0148722	No
smoking_initiation	14	77029375	78029375	cg14804880	77193902	-	-	76694077	77693815	2305	1528	0.562073	0.233245	0.134155	0.0556555	0.0148719	No
smoking_initiation	2	58789218	61026618	cg07074453	59460226	LOC101927285	Body	58960458	59960086	1991	1991	0.625355	0.151049	0.16813	0.0405954	0.0148712	No
smoking_initiation	7	117023709	118023709	cg10349065	116964012	WNT2	TSS1500	116464671	117463367	1083	462	0.666088	0.220905	0.0737066	0.0244296	0.0148706	No
smoking_initiation	3	47490500	50681136	cg20141105	48343184	NME6	TSS1500	47843600	48838364	976	976	0.707811	0.204554	0.056462	0.0163024	0.0148705	No
smoking_initiation	3	16351202	17351202	cg20009408	16870155	-	-	16673075	17369767	1598	1575	0.690116	0.166618	0.103437	0.0249584	0.0148704	No
smoking_initiation	18	77074374	78074374	cg11784628	77770329	TXNL4A	5'UTR	77271138	78015230	1695	1695	0.293718	0.189609	0.304954	0.196848	0.0148704	No
smoking_initiation	16	75266873	76266873	cg05980719	75788403	-	-	75288752	76288222	2235	2157	0.638576	0.170969	0.138515	0.0370703	0.0148701	No
smoking_initiation	20	41515801	42515801	cg01877937	42142847	L3MBTL	TSS1500	41643147	42642744	1853	1591	0.763113	0.0466466	0.165284	0.0100884	0.0148687	No
smoking_initiation	4	140386963	141386963	cg25066280	139936581	NOCT	TSS1500	139437235	140436321	1948	71	0.671216	0.163438	0.121023	0.0294539	0.0148682	No
smoking_initiation	8	52069449	53069449	cg00833605	53027281	ST18	Body	52527363	53526613	1734	1041	0.679522	0.0368065	0.255006	0.0137976	0.0148677	No
smoking_initiation	3	117322149	118825714	cg12385467	118864966	C3orf30|IGSF11	TSS200	118364993	119364860	2395	813	0.598314	0.172044	0.16682	0.0479539	0.0148677	No
smoking_initiation	2	112740183	113740183	cg02849164	113310838	POLR1B	Body	112810928	113810458	1728	1579	0.759969	0.0669889	0.145375	0.0127995	0.0148676	No
smoking_initiation	6	26754967	30729306	cg08635134	30594456	C6orf134	TSS200	30094611	31094313	5030	2562	0.449592	0.193492	0.239143	0.102906	0.0148675	No
smoking_initiation	6	26754967	30729306	cg16057401	29394511	OR11A1	1stExon	28894965	29894496	5057	5057	0.398795	0.164113	0.299137	0.123087	0.0148674	No
smoking_initiation	6	26754967	30729306	cg02583051	28678815	-	-	28179276	29178735	2372	2372	0.0364696	0.163647	0.143065	0.641951	0.0148669	No
smoking_initiation	2	62408877	63916606	cg27581028	63277327	OTX1	TSS1500	62777420	63777236	1386	1386	0.709589	0.154048	0.099837	0.0216592	0.0148668	No
smoking_initiation	6	108494161	109494161	cg17037273	108376810	OSTM1	Body	107878885	108876108	1279	352	0.63329	0.156385	0.156761	0.038696	0.0148668	No
smoking_initiation	5	164596435	168114971	cg15090161	167634748	ODZ2	Body	167135412	168134156	1950	1926	0.515811	0.341518	0.0769027	0.0509023	0.0148665	No
smoking_initiation	5	169799916	170799916	cg13817368	169817930	KCNMB1|CTD-2270F17.1|KCNIP1	TSS1500|Body	169318394	170317897	2451	1262	0.54076	0.263339	0.121757	0.0592782	0.0148663	No
smoking_initiation	6	26754967	30729306	cg22617773	29521751	-	-	29021875	30021740	6861	6861	0.38898	0.175408	0.289993	0.130755	0.014864	No
smoking_initiation	13	100046450	101712300	cg12127863	100252695	-	-	99752795	100751905	2357	1776	0.6337	0.184867	0.128964	0.0376073	0.0148621	No
smoking_initiation	14	98097552	99097552	cg16670392	99372875	-	-	98873038	99871812	2517	705	0.654131	0.102613	0.197437	0.030957	0.0148619	No
smoking_initiation	14	99193843	100193843	cg16670392	99372875	-	-	98873038	99871812	2517	1502	0.654131	0.102613	0.197437	0.030957	0.0148619	No
smoking_initiation	9	86207289	87207289	cg00607305	86245963	IDNK	Body	85746636	86745172	2488	1181	0.0824089	0.0341008	0.614403	0.254225	0.0148617	No
smoking_initiation	12	74774793	75774793	cg26074603	75603068	KCNC2	1stExon|5'UTR	75103725	76102323	1739	1051	0.635848	0.21492	0.100437	0.0339335	0.0148613	No
smoking_initiation	16	69076894	70607394	cg15696708	70436993	ST3GAL2	5'UTR	69937474	70934102	829	440	0.694915	0.219799	0.0535147	0.0169116	0.0148598	No
smoking_initiation	2	202343875	203343875	cg17013360	202921665	-	-	202422143	203421664	1791	1657	0.722218	0.136485	0.106353	0.0200839	0.0148595	No
smoking_initiation	17	43621579	45293283	cg11318268	43510681	ARHGAP27	TSS1500	43010948	44010661	2658	1661	0.564084	0.0654246	0.318684	0.0369474	0.0148595	No
smoking_initiation	4	140386963	141386963	cg21633243	139966891	CCRN4L	3'UTR	139467431	140466767	1943	126	0.674654	0.164284	0.117585	0.028618	0.0148593	No
smoking_initiation	11	131598205	132598205	cg04356588	132277086	-	-	131777294	132777072	2537	2055	0.618918	0.157306	0.166591	0.0423263	0.014859	No
smoking_initiation	6	26754967	30729306	cg04517643	30878530	GTF2H4	Body	30378543	31378510	9542	1272	0.381467	0.18591	0.280887	0.136877	0.0148587	No
smoking_initiation	6	26754967	30729306	cg13903409	30421566	-	-	29921572	30921417	5223	4201	0.422841	0.159014	0.293084	0.110203	0.0148586	No
smoking_initiation	3	47490500	50681136	cg24716709	48658924	TMEM89	1stExon	48165212	49157771	935	935	0.77696	0.104467	0.0914354	0.0122792	0.014858	No
smoking_initiation	10	118178712	119178712	cg21930623	118357430	PNLIPRP1	Body	117857627	118855241	1873	1162	0.659217	0.189651	0.10584	0.0304345	0.0148576	No
smoking_initiation	3	117322149	118825714	cg09553569	118867828	C3orf30	Body	118367953	119367782	2397	809	0.634383	0.158184	0.154152	0.0384232	0.0148571	No
smoking_initiation	13	100046450	101712300	cg09349790	100307674	CLYBL	Body	99807710	100807450	2308	1877	0.646912	0.210357	0.0965075	0.0313666	0.014856	No
smoking_initiation	16	75266873	76266873	cg16343806	75272645	BCAR1	Body|1stExon|5'UTR	74772650	75770659	2230	1108	0.705148	0.133677	0.123015	0.0233055	0.0148545	No
smoking_initiation	6	108494161	109494161	cg21705063	108279337	SEC63	1stExon|5'UTR	107779616	108777100	1260	230	0.708187	0.17206	0.084407	0.0204926	0.0148532	No
smoking_initiation	9	86207289	87207289	cg14463853	86244969	C9orf103	Body	85745432	86744567	2488	1180	6.14e-05	2.54e-05	0.696819	0.288241	0.014853	Yes
smoking_initiation	16	75266873	76266873	cg09445727	75285526	BCAR1	TSS200|Body	74785902	75784835	2235	1129	0.609522	0.171194	0.159615	0.0448156	0.0148529	No
smoking_initiation	13	100046450	101712300	cg20308663	100523121	CLYBL	Body	100023469	101020926	2262	2204	0.551805	0.184042	0.186959	0.0623413	0.0148518	No
smoking_initiation	17	1495177	2495177	cg07943111	1492285	SLC43A2	Body	993600	1991460	1710	872	0.668277	0.186426	0.102005	0.0284411	0.0148503	No
smoking_initiation	13	100046450	101712300	cg18696495	100444705	CLYBL	Body	99944972	100942854	2312	2099	0.473116	0.15461	0.269401	0.0880229	0.01485	No
smoking_initiation	16	69076894	70607394	cg05246530	70441937	ST3GAL2	5'UTR	69942608	70934102	823	434	0.659133	0.208453	0.0893286	0.0282356	0.0148499	No
smoking_initiation	10	118178712	119178712	cg07945733	118429485	C10orf82	TSS200	117929704	118928648	1746	1231	0.612023	0.180178	0.149077	0.0438731	0.0148488	No
smoking_initiation	18	24753297	25753297	cg13269527	25572674	CDH2	Body	25073017	26071811	2103	1365	0.729087	0.0843157	0.15396	0.01779	0.0148471	No
smoking_initiation	22	37897797	38897797	cg03465352	38141643	TRIOBP	TSS1500|Body	37641996	38640841	1727	1279	4.32e-11	3.02e-12	0.920901	0.0642523	0.0148467	Yes
smoking_initiation	1	45996709	46996709	cg00296652	47136757	C1orf223	TSS1500	46636888	47636622	1889	649	0.67076	0.182805	0.103419	0.0281704	0.014846	No
smoking_initiation	6	93675279	94675279	cg26927592	94495059	-	-	93995460	94994577	1799	1087	0.639164	0.0960033	0.217355	0.0326322	0.0148459	No
smoking_initiation	7	117023709	118023709	cg15025055	116811319	ST7	Body	116311519	117311123	1073	283	0.666882	0.236783	0.0601481	0.0213413	0.0148456	No
smoking_initiation	3	47490500	50681136	cg22754660	47462875	SCAP	Body	46963035	47961604	839	399	0.699624	0.227253	0.0440011	0.0142776	0.0148441	No
smoking_initiation	14	77029375	78029375	cg13560408	77843201	TMED8|C14orf174	TSS1500|Body	77343297	78343118	2740	1520	0.60937	0.196143	0.135911	0.043732	0.0148436	No
smoking_initiation	6	26754967	30729306	cg23397584	30726973	-	-	30227246	31226876	6122	2022	0.414123	0.181447	0.270905	0.118681	0.0148432	No
smoking_initiation	16	49266772	50266772	cg07098455	49562285	ZNF423	Body	49062443	50061175	1963	1534	0.712352	0.105766	0.145458	0.021582	0.0148423	No
smoking_initiation	6	26754967	30729306	cg23235965	30459540	HLA-E	Body	29960074	30959443	4662	3493	0.473263	0.18044	0.239976	0.0914802	0.0148403	No
smoking_initiation	3	25225501	26225501	cg18333793	25915900	LINC00692	TSS1500	25416205	26414512	1258	1151	0.667403	0.195846	0.0942646	0.0276466	0.0148403	No
smoking_initiation	12	74774793	75774793	cg23130849	75116380	-	-	74616565	75613885	1930	1596	0.604245	0.20725	0.129324	0.0443419	0.0148395	No
smoking_initiation	6	26754967	30729306	cg09284772	30709924	FLOT1	Body	30209953	31209860	5904	2100	0.416411	0.18421	0.266612	0.117928	0.0148394	No
smoking_initiation	7	77271983	78271983	cg14523772	77666867	MAGI2	Body	77167275	78166758	2838	2674	0.00463532	0.0316339	0.121273	0.827619	0.0148387	No
smoking_initiation	16	75266873	76266873	cg25895979	75657203	ADAT1	Body|1stExon|5'UTR	75157717	76156345	2193	1837	0.642513	0.181519	0.125647	0.0354821	0.0148387	No
smoking_initiation	6	26754967	30729306	cg14654951	30585361	PPP1R10|MRPS18B	TSS200|TSS1500	30086340	31085356	4950	2587	0.414612	0.178418	0.274166	0.117966	0.0148385	No
smoking_initiation	11	40936297	41936297	cg19976410	41896865	-	-	41396875	42396574	2257	1409	0.673866	0.137473	0.144385	0.0294405	0.0148363	No
smoking_initiation	11	41942826	42942826	cg19976410	41896865	-	-	41396875	42396574	2257	833	0.673866	0.137473	0.144385	0.0294405	0.0148363	No
smoking_initiation	3	180909057	181909057	cg04240809	181328113	SOX2OT	TSS200	180829652	181817394	1027	941	0.61105	0.067948	0.275541	0.030625	0.014836	No
smoking_initiation	2	164362639	165362639	cg24788897	164965721	-	-	164468360	165465101	1400	1293	0.779491	0.0988824	0.0947825	0.0120088	0.0148355	No
smoking_initiation	11	131598205	132598205	cg05806819	132432637	OPCML	Body	131932731	132931152	2496	1651	0.626253	0.161513	0.156939	0.0404603	0.0148353	No
smoking_initiation	6	26754967	30729306	cg01800614	29719096	IFITM4P	TSS200	29219137	30218994	7336	7336	0.426033	0.164149	0.285136	0.109847	0.0148343	No
smoking_initiation	9	119896391	120896391	cg25249613	120176056	ASTN2	Body	119676236	120676052	2513	1851	0.606329	0.180802	0.152559	0.0454769	0.0148339	No
smoking_initiation	6	26754967	30729306	cg12998850	29894946	-	-	29395104	30394905	7848	7848	0.430317	0.155397	0.293484	0.105969	0.0148333	No
smoking_initiation	22	42198430	43198430	cg00305281	42316176	-	-	41816225	42816066	1677	1161	0.67509	0.112795	0.169051	0.0282306	0.014833	No
smoking_initiation	12	111404371	113118346	cg05934945	112124165	ACAD10|BRAP	TSS1500|5'UTR	111625718	112621886	892	892	0.698617	0.195589	0.0710761	0.0198841	0.014833	No
smoking_initiation	16	71466463	73074550	cg13642453	71460752	-	-	70974373	71959748	1631	954	0.0433553	0.0193351	0.637975	0.284502	0.014833	No
smoking_initiation	21	40088819	41088819	cg26276938	40177033	ETS2	TSS200|TSS1500	39677564	40676362	2714	1729	0.438582	0.200726	0.237279	0.108581	0.0148326	No
smoking_initiation	15	66976952	67976952	cg15299705	67781125	IQCH|IQCH-AS1	Body	67281466	68281008	2036	1317	0.682462	0.155653	0.119755	0.0272983	0.0148318	No
smoking_initiation	6	26754967	30729306	cg04181831	30684873	MDC1	5'UTR	30185088	31184766	5691	2204	0.422074	0.185097	0.262775	0.115223	0.0148318	No
smoking_initiation	6	26754967	30729306	cg15202447	29720635	-	-	29220647	30220340	7335	7335	0.441151	0.169746	0.270286	0.103986	0.0148312	No
smoking_initiation	2	161601261	163302993	cg12950586	161925356	-	-	161425403	162424337	2028	1666	0.616058	0.198272	0.129255	0.0415846	0.0148308	No
smoking_initiation	6	26754967	30729306	cg16993957	30867748	DDR1	3'UTR	30367751	31367707	9596	1395	0.384979	0.187679	0.277327	0.135184	0.0148306	No
smoking_initiation	16	69076894	70607394	cg19141655	70456139	ST3GAL2	5'UTR	69958495	70934102	791	402	0.709467	0.219632	0.042828	0.0132436	0.0148295	No
smoking_initiation	12	74774793	75774793	cg11631518	75603585	KCNC2	TSS200	75103725	76102323	1739	1051	0.629943	0.212924	0.106366	0.0359374	0.0148292	No
smoking_initiation	7	1370794	2370794	cg17309904	1960073	MAD1L1	Body	1461136	2459036	1833	1673	6.89e-17	3.79e-14	0.00179033	0.983381	0.014829	Yes
smoking_initiation	16	71466463	73074550	cg23907414	73516010	-	-	73016143	74015719	1996	145	0.627425	0.20639	0.113904	0.0374534	0.0148279	No
smoking_initiation	6	26754967	30729306	cg18221028	30523418	PRR3|GNL1	TSS1500|Body	30023868	31023203	4734	2951	0.447834	0.179593	0.255356	0.10239	0.0148274	No
smoking_initiation	6	26754967	30729306	cg00486113	31105711	PSORS1C2|PSORS1C1	Body|3'UTR	30607411	31605448	10081	306	0.189425	0.253981	0.231452	0.310316	0.0148261	No
smoking_initiation	8	52069449	53069449	cg26797679	52580320	PXDNL	Body	52082046	53079958	2173	2167	0.715845	0.0417615	0.215038	0.0125302	0.0148253	No
smoking_initiation	21	40088819	41088819	cg02515900	40361883	-	-	39863285	40861721	2827	2233	0.503023	0.30772	0.108236	0.0661972	0.0148244	No
smoking_initiation	6	26754967	30729306	cg17851017	29600994	GABBR1	TSS200	29101121	30100743	7142	7142	0.435472	0.190817	0.249552	0.109335	0.0148236	No
smoking_initiation	7	117023709	118023709	cg00174103	116654903	ST7	Body	116155968	117154225	1067	106	0.660545	0.22749	0.0722703	0.0248749	0.0148201	No
smoking_initiation	6	26754967	30729306	cg24544803	29596840	GABBR1	TSS1500|Body	29096849	30096772	7133	7133	0.431367	0.189322	0.253325	0.111167	0.01482	No
smoking_initiation	1	58315243	59315243	cg17667220	58717079	DAB1	TSS1500	58217444	59215980	2798	2566	0.623369	0.173669	0.147159	0.0409833	0.0148198	No
smoking_initiation	10	118178712	119178712	cg11772661	118765335	KIAA1598	TSS1500	118265726	119264941	1580	1385	0.638805	0.228217	0.087068	0.0310907	0.0148196	No
smoking_initiation	6	26754967	30729306	cg14629287	29716767	LOC285830	Body	29217895	30216712	7330	7330	0.418122	0.160987	0.293198	0.112874	0.0148193	No
smoking_initiation	17	37324339	38324339	cg19742036	37844950	PGAP3|ERBB2	TSS1500|ExonBnd|5'UTR	37349655	38344485	1373	1355	0.700147	0.18148	0.0822499	0.0213046	0.0148181	No
smoking_initiation	13	100046450	101712300	cg22203300	100092028	-	-	99592455	100591943	2393	1320	0.664107	0.146473	0.143064	0.0315387	0.0148173	No
smoking_initiation	16	220986	1220986	cg01927207	1219758	CACNA1H	Body	720041	1716294	1652	723	0.596714	0.198132	0.142903	0.0474343	0.014817	No
smoking_initiation	11	45893574	46893574	cg25274176	45685462	CHST1	5'UTR	45185779	46185344	1531	278	0.576703	0.286626	0.0814086	0.0404459	0.0148159	No
smoking_initiation	12	111404371	113118346	cg18363177	112119530	BRAP	Body	111620724	112619515	892	892	0.723177	0.198195	0.0500972	0.0137149	0.0148154	No
smoking_initiation	6	26754967	30729306	cg26817121	30034500	PPP1R11	TSS1500	29534591	30533275	8068	8068	0.403314	0.144434	0.322102	0.115336	0.0148149	No
smoking_initiation	6	26754967	30729306	cg08983330	29718869	IFITM4P	Body	29219137	30217645	7335	7335	0.306027	0.11791	0.405159	0.15609	0.0148132	No
smoking_initiation	1	65969643	66969643	cg18324123	65614514	AK3L1	Body	65115812	66113660	1828	399	0.681799	0.158048	0.118003	0.0273394	0.0148114	No
smoking_initiation	16	75266873	76266873	cg27193377	75498489	TMEM170A	1stExon	74998584	75998454	1990	1414	0.655314	0.184698	0.113268	0.0319092	0.014811	No
smoking_initiation	6	111158371	112158371	cg12411476	110870869	-	-	110372005	111370730	2119	685	0.745147	0.083151	0.141155	0.0157367	0.0148108	No
smoking_initiation	4	140386963	141386963	cg27297051	141449109	ELMOD2	Body	140949552	141949098	1867	534	0.657113	0.178431	0.1177	0.0319451	0.0148103	No
smoking_initiation	1	31695819	32695819	cg26923035	31728917	-	-	31229075	32228867	1598	871	4.11e-14	2.66e-14	0.598136	0.387054	0.0148096	Yes
smoking_initiation	3	47490500	50681136	cg13281266	48753950	IP6K2	Body|5'UTR	48255220	49253492	930	930	0.73088	0.173096	0.0656764	0.0155395	0.0148081	No
smoking_initiation	10	63174885	64174885	cg08573467	63046516	-	-	62547018	63545240	1737	782	0.673341	0.179503	0.104504	0.0278445	0.0148072	No
smoking_initiation	3	25225501	26225501	cg21992844	25831196	OXSM|NGLY1	TSS1500|Body	25331204	26329512	1565	1511	0.645145	0.190068	0.115861	0.0341193	0.0148072	No
smoking_initiation	16	69076894	70607394	cg21288249	69961491	WWP2	Body|5'UTR	69461568	70459938	1345	1345	0.00768559	0.121552	0.0509033	0.805052	0.0148072	No
smoking_initiation	6	26754967	30729306	cg18116160	29575145	GABBR1	Body	29075233	30075105	7089	7089	0.428146	0.188667	0.255713	0.112668	0.0148062	No
smoking_initiation	1	45996709	46996709	cg22820568	45989664	PRDX1	TSS1500	45489864	46488251	1770	950	0.00628509	0.000367952	0.924437	0.054105	0.014805	Yes
smoking_initiation	11	131598205	132598205	cg01957901	132116174	NTM	Body	131616327	132616073	2473	2422	0.63175	0.160094	0.154272	0.0390799	0.0148043	No
smoking_initiation	16	75266873	76266873	cg25238941	75663136	KARS	Body	75163282	76163109	2213	1884	0.628958	0.177666	0.139251	0.0393205	0.0148043	No
smoking_initiation	1	31695819	32695819	cg01414687	31846873	FABP3	TSS1500	31351729	32346193	1530	1038	0.0127173	0.00841784	0.580098	0.383963	0.0148039	No
smoking_initiation	17	37324339	38324339	cg16065186	37856663	ERBB2	Body|5'UTR	37357034	38356539	1379	1347	0.697065	0.18069	0.0853354	0.0221054	0.0148038	No
smoking_initiation	17	1495177	2495177	cg10426084	1640472	WDR81	Body	1153858	2139654	1902	1177	0.0435831	0.212914	0.123821	0.604879	0.0148037	No
smoking_initiation	16	71466463	73074550	cg26873935	72459516	-	-	71959661	72959416	1283	1283	6.79e-13	3.93e-13	0.623931	0.361266	0.0148032	Yes
smoking_initiation	7	117023709	118023709	cg12365177	116917934	WNT2	Body|3'UTR	116420558	117417476	1084	392	0.614293	0.21585	0.11475	0.0403059	0.0148015	No
smoking_initiation	2	161601261	163302993	cg15970666	162095662	-	-	161595877	162594824	1955	1936	0.644891	0.205709	0.102059	0.03254	0.0148013	No
smoking_initiation	1	45996709	46996709	cg24115558	46599006	PIK3R3	TSS1500	46100181	47098048	1820	1636	0.635466	0.212162	0.103148	0.0344232	0.0148002	No
smoking_initiation	6	108494161	109494161	cg08330629	108383216	OSTM1	Body	107883780	108882570	1283	360	0.690086	0.170695	0.0997587	0.0246609	0.014799	No
smoking_initiation	3	117322149	118825714	cg08005461	118905443	UPK1B	5'UTR	118407582	119405017	2466	784	0.64956	0.141144	0.159791	0.0347066	0.0147983	No
smoking_initiation	16	71466463	73074550	cg26140933	73265146	-	-	72766311	73764800	1946	466	0.61546	0.235579	0.097036	0.0371276	0.0147979	No
smoking_initiation	6	26754967	30729306	cg17515456	30312866	RPP21	TSS200	29812880	30812519	6727	6075	0.422601	0.173008	0.276439	0.113156	0.0147962	No
smoking_initiation	10	13033053	14033053	cg05990420	13383099	SEPHS1	Body|5'UTR	12883200	13883043	2702	2241	0.61109	0.0611072	0.284566	0.028441	0.0147961	No
smoking_initiation	7	117023709	118023709	cg17339147	116963500	WNT2	TSS200	116464671	117463367	1083	462	0.684652	0.227061	0.0551988	0.0182916	0.0147959	No
smoking_initiation	6	26754967	30729306	cg26552746	30663207	-	-	30163955	31163161	5427	2285	0.420566	0.184395	0.264353	0.11589	0.0147957	No
smoking_initiation	1	43511737	44511737	cg05345039	43401889	SLC2A1	Body	42902563	43901458	1946	624	0.699407	0.132687	0.128708	0.0244028	0.0147955	No
smoking_initiation	14	77029375	78029375	cg00701428	77889141	C14orf148	1stExon	77389856	78388928	2792	1448	0.588749	0.190389	0.155724	0.050343	0.014795	No
smoking_initiation	6	26754967	30729306	cg18860932	29973411	HLA-J|NCRNA00171	TSS1500|Body	29474238	30471575	8150	8150	0.37724	0.135926	0.347017	0.125022	0.0147943	No
smoking_initiation	6	26754967	30729306	cg01465527	29548535	SNORD32B	TSS1500	29048689	30048478	6962	6962	0.36702	0.161611	0.317003	0.139572	0.0147937	No
smoking_initiation	17	7303118	8303118	cg17342064	8013457	ALOXE3	Body	7514286	8505455	1646	1380	0.255471	0.202473	0.29415	0.233113	0.0147936	No
smoking_initiation	6	26754967	30729306	cg02219071	29596540	GABBR1	TSS1500|Body	29096849	30096034	7131	7131	0.405881	0.178098	0.278874	0.122354	0.0147932	No
smoking_initiation	6	41401763	42401763	cg02916942	42260695	TRERF1	5'UTR	41760990	42760129	1714	1041	0.771549	0.0706315	0.131045	0.0119818	0.014793	No
smoking_initiation	1	58315243	59315243	cg01385429	58939463	-	-	58439556	59438203	2583	2380	0.650118	0.178659	0.122721	0.0337102	0.0147915	No
smoking_initiation	1	58315243	59315243	cg12219523	59250709	LINC01135|JUN	TSS200|TSS1500	58751068	59749915	2640	1749	0.610069	0.168222	0.162206	0.0447122	0.0147914	No
smoking_initiation	14	77029375	78029375	cg09997119	77890531	C14orf148	TSS1500	77392780	78390421	2796	1447	0.602925	0.195017	0.14151	0.0457568	0.0147908	No
smoking_initiation	16	71466463	73074550	cg01020819	73397012	-	-	72898348	73895046	2187	424	0.549406	0.224516	0.150003	0.0612844	0.0147904	No
smoking_initiation	5	30342054	31342054	cg21987970	30505310	-	-	30005655	31004966	2470	1459	0.0427486	0.221277	0.11677	0.604414	0.0147903	No
smoking_initiation	6	26754967	30729306	cg18943623	30303756	TRIM39	Body	29803818	30803619	6826	6198	0.432397	0.1772	0.266438	0.109174	0.01479	No
smoking_initiation	1	45996709	46996709	cg20420559	47191063	-	-	46691621	47690992	1931	593	0.666678	0.179286	0.109747	0.029499	0.0147897	No
smoking_initiation	11	45893574	46893574	cg17409437	45882442	CRY2	Body	45382858	46378708	1370	489	0.57918	0.289945	0.0773689	0.0387171	0.0147895	No
smoking_initiation	10	102686838	105665256	cg08262530	106013865	GSTO1	TSS200|TSS1500	105514028	106513627	1721	321	0.00049258	1.33e-05	0.95882	0.0258849	0.0147894	No
smoking_initiation	10	105960460	107607903	cg08262530	106013865	GSTO1	TSS200|TSS1500	105514028	106513627	1721	902	0.00049258	1.33e-05	0.95882	0.0258849	0.0147894	No
smoking_initiation	3	117322149	118825714	cg00261569	119216728	C3orf1	TSS1500	118719166	119715576	2251	188	0.570355	0.104982	0.261718	0.0481579	0.0147875	No
smoking_initiation	17	43621579	45293283	cg12798194	43462791	-	-	42962808	43962575	2496	1380	9.1e-15	9.74e-16	0.89	0.0952127	0.0147871	Yes
smoking_initiation	7	117023709	118023709	cg03105774	116654858	ST7	Body	116155968	117154225	1067	106	0.66191	0.22796	0.0709294	0.0244131	0.014787	No
smoking_initiation	6	26754967	30729306	cg27535757	30434129	-	-	29934130	30933975	4948	3900	0.424165	0.170888	0.278123	0.112036	0.0147869	No
smoking_initiation	14	77029375	78029375	cg10512448	77479632	-	-	76979739	77979543	2231	2140	0.637579	0.198991	0.113299	0.0353461	0.0147858	No
smoking_initiation	18	72035282	73035282	cg17719416	73139433	SMIM21	1stExon	72639779	73639287	2035	663	0.15594	0.154039	0.339696	0.335539	0.0147851	No
smoking_initiation	22	42198430	43198430	cg24189973	42483471	NDUFA6	Body	41983855	42982275	1740	1439	0.711533	0.117669	0.133887	0.0221267	0.0147843	No
smoking_initiation	11	72809393	73809393	cg18107759	73115433	FAM168A	3'UTR	72615540	73614490	1405	1287	0.325513	0.0113966	0.62639	0.0219158	0.0147843	No
smoking_initiation	16	75266873	76266873	cg13070290	75505917	-	-	75006403	76005912	1986	1428	0.627465	0.176833	0.141152	0.039765	0.0147842	No
smoking_initiation	1	45996709	46996709	cg23470864	47184913	EFCAB14	TSS200	46686287	47684677	1926	596	0.608672	0.163916	0.167528	0.0451006	0.0147835	No
smoking_initiation	9	2525368	3525368	cg13837335	2191798	SMARCA2	Body	1691873	2691667	3277	625	1.77e-18	2.7e-20	0.970449	0.014768	0.0147835	Yes
smoking_initiation	14	77029375	78029375	cg10415171	77413900	-	-	76914129	77913681	2228	2013	0.623411	0.194385	0.127637	0.0397836	0.0147834	No
smoking_initiation	14	77029375	78029375	cg17080180	77788400	GSTZ1|POMT2	TSS1500|Body|5'UTR	77289618	78288388	2656	1670	0.599334	0.191097	0.147705	0.0470808	0.0147832	No
smoking_initiation	12	111404371	113118346	cg19351627	111396962	-	-	110899587	111895272	984	283	0.798032	0.0209286	0.162023	0.0042343	0.0147829	No
smoking_initiation	6	26754967	30729306	cg06590791	27182813	-	-	27578761	27680238	160	160	0.861285	0.109645	0.0126871	0.00160034	0.0147828	No
smoking_initiation	7	117023709	118023709	cg00589502	116716273	ST7-AS2|ST7	Body	116216963	117214471	1014	185	0.662017	0.232784	0.066906	0.0235112	0.0147821	No
smoking_initiation	6	108494161	109494161	cg24273792	108381788	OSTM1	Body	107883780	108880496	1282	359	0.703632	0.174008	0.086261	0.0213176	0.0147816	No
smoking_initiation	6	26754967	30729306	cg08180063	30457971	HLA-E	Body	29957982	30957766	4671	3510	0.515519	0.196581	0.197732	0.0753859	0.0147808	No
smoking_initiation	2	161601261	163302993	cg18049933	162099970	LOC100996579|LOC101929512	TSS1500|Body	161600175	162599506	1951	1943	0.659325	0.21022	0.0877205	0.0279542	0.0147807	No
smoking_initiation	1	45996709	46996709	cg16610041	46859860	FAAH	TSS200	46360054	47358954	1759	1107	0.6492	0.195867	0.107681	0.0324731	0.0147791	No
smoking_initiation	10	102686838	105665256	cg08687661	102833627	-	-	102333635	103333323	1815	1207	0.752771	0.0518962	0.168923	0.0116308	0.0147791	No
smoking_initiation	1	45996709	46996709	cg17460965	46975462	DMBX1	Body	46475836	47475389	1729	909	0.563143	0.165335	0.198484	0.0582588	0.0147789	No
smoking_initiation	18	53161743	54161743	cg19786503	53255978	TCF4	TSS200|Body|5'UTR	52756171	53755885	1657	1011	0.707376	0.148963	0.106475	0.0224074	0.0147783	No
smoking_initiation	3	117322149	118825714	cg06073417	119316673	PLA1A	TSS200	118817395	119816106	2177	16	0.713599	0.124325	0.125456	0.0218425	0.0147776	No
smoking_initiation	7	117023709	118023709	cg26390179	116787511	ST7	Body	116289829	117285351	1057	254	0.666986	0.236723	0.0601722	0.0213412	0.014777	No
smoking_initiation	2	161601261	163302993	cg22794704	162273437	TBR1	1stExon	161773450	162772897	1444	1444	0.66517	0.210759	0.0830081	0.0262862	0.014777	No
smoking_initiation	6	26754967	30729306	cg20332408	31047783	-	-	30548676	31546850	10076	429	0.353273	0.175013	0.305572	0.151367	0.0147758	No
smoking_initiation	6	26754967	30729306	cg10896595	30013792	NCRNA00171	Body	29513807	30512505	8100	8100	0.402195	0.144203	0.323025	0.115803	0.0147738	No
smoking_initiation	12	55974480	56974480	cg22687632	56996390	BAZ2A	Body	56497619	57493727	1123	351	0.492951	0.414704	0.0421373	0.0354339	0.0147735	No
smoking_initiation	11	131598205	132598205	cg09253671	132201977	NTM	Body	131702010	132701813	2492	2243	0.645498	0.164222	0.139923	0.0355834	0.0147731	No
smoking_initiation	14	58153514	59153514	cg12804716	58604949	C14orf37	Body	58106204	59104329	1849	1653	0.735867	0.0690738	0.16483	0.0154574	0.0147713	No
smoking_initiation	1	90689731	91689731	cg23674647	92001147	-	-	91503498	92501070	2868	663	0.575957	0.165446	0.189427	0.054399	0.0147708	No
smoking_initiation	6	26754967	30729306	cg03991807	30707619	FLOT1	Body	30207639	31207589	5890	2114	0.410747	0.181709	0.272318	0.120455	0.0147703	No
smoking_initiation	18	77074374	78074374	cg23922708	78005180	PARD6G	1stExon	77506394	78015230	1212	1212	0.736156	0.144511	0.0874182	0.0171458	0.0147691	No
smoking_initiation	11	131598205	132598205	cg26912870	132227277	-	-	131727426	132726475	2539	2179	0.641108	0.163136	0.144286	0.0367003	0.0147689	No
smoking_initiation	16	75266873	76266873	cg06779356	75458209	CFDP1	Body	74958638	75957806	1992	1362	0.269384	0.0758261	0.499451	0.14057	0.0147684	No
smoking_initiation	6	26754967	30729306	cg21334513	30095248	-	-	29598119	30593982	8012	8012	0.373992	0.133014	0.352773	0.125452	0.0147683	No
smoking_initiation	6	26754967	30729306	cg06074256	30684939	MDC1	5'UTR	30185088	31184903	5694	2204	0.44697	0.196026	0.237911	0.104325	0.0147677	No
smoking_initiation	6	157238258	158238258	cg26996874	158677312	-	-	158177331	159176857	3033	155	0.413638	0.0314971	0.501895	0.0382028	0.0147673	No
smoking_initiation	6	158382320	159382320	cg26996874	158677312	-	-	158177331	159176857	3033	2431	0.413638	0.0314971	0.501895	0.0382028	0.0147673	No
smoking_initiation	9	121561948	122561948	cg14555264	122135535	-	-	121635546	122632633	1937	1799	0.620967	0.177326	0.145426	0.0415138	0.0147665	No
smoking_initiation	4	140386963	141386963	cg17302176	139936680	CCRN4L	TSS1500	139437235	140436321	1948	71	0.6807	0.165748	0.111623	0.027165	0.0147647	No
smoking_initiation	17	37324339	38324339	cg02023717	37846697	ERBB2	5'UTR	37349655	38345273	1374	1355	0.699932	0.181429	0.0825039	0.021371	0.0147643	No
smoking_initiation	10	118178712	119178712	cg07302910	118891355	VAX1	3'UTR	118391724	119391213	1537	1047	0.615999	0.245005	0.0888916	0.0353405	0.0147642	No
smoking_initiation	1	58315243	59315243	cg15096815	59249838	JUN	TSS200	58750078	59749588	2642	1752	0.605926	0.167082	0.166367	0.0458606	0.0147639	No
smoking_initiation	14	77029375	78029375	cg22507304	77709189	TMEM63C	Body	77209297	78209066	2578	1854	0.582462	0.184948	0.165341	0.0524855	0.0147636	No
smoking_initiation	17	7303118	8303118	cg19440264	7350413	CHRNB1	Body	6850461	7850364	1607	977	0.518881	0.278021	0.122639	0.0656962	0.0147626	No
smoking_initiation	11	91789734	92789734	cg18944666	92029626	-	-	91529649	92528965	2316	1402	0.655566	0.164656	0.131901	0.0331145	0.0147622	No
smoking_initiation	6	26754967	30729306	cg07653289	30325734	-	-	29825737	30825287	6493	5795	0.39066	0.148284	0.323512	0.122782	0.014762	No
smoking_initiation	3	113647927	114647927	cg13166115	113940596	-	-	113442198	114440375	1392	1079	0.745964	0.134089	0.0891716	0.0160141	0.0147606	No
smoking_initiation	3	52386605	54266212	cg26085633	53723308	CACNA1D	Body	53224902	54222459	1848	1848	0.675032	0.18086	0.102027	0.0273211	0.0147599	No
smoking_initiation	1	153706358	155533918	cg17714793	153538431	S100A2	TSS200	153039167	154036133	1631	366	0.658396	0.199226	0.0979844	0.0296346	0.0147598	No
smoking_initiation	6	26754967	30729306	cg25729445	29595347	GABBR1	Body|1stExon	29095908	30095329	7133	7133	0.427119	0.187896	0.257126	0.113099	0.0147595	No
smoking_initiation	17	7303118	8303118	cg19056772	7341616	FGF11	TSS1500	6843775	7840795	1585	949	0.558226	0.15908	0.208525	0.0594097	0.0147588	No
smoking_initiation	1	45996709	46996709	cg26601286	46806355	NSUN4	TSS200	46306583	47305191	1766	1212	0.649085	0.19849	0.105441	0.0322291	0.0147548	No
smoking_initiation	16	75266873	76266873	cg04955097	75551144	-	-	75052055	76049743	2096	1591	0.637275	0.179564	0.131397	0.0370089	0.014754	No
smoking_initiation	6	26754967	30729306	cg00091044	30689640	TUBB	Body	30189861	31189543	5731	2185	0.364145	0.159762	0.320667	0.140672	0.0147537	No
smoking_initiation	6	26754967	30729306	cg23727007	29716796	LOC285830	Body	29217895	30216712	7330	7330	0.403849	0.155492	0.30752	0.118388	0.014752	No
smoking_initiation	14	77029375	78029375	cg09759521	77607526	ZDHHC22	5'UTR	77108540	78107381	2447	2143	0.618038	0.194084	0.131764	0.0413632	0.0147515	No
smoking_initiation	14	77029375	78029375	cg05219829	77942315	ISM2	Body|3'UTR	77443891	78441798	2913	1395	0.490579	0.157326	0.255441	0.0819037	0.0147509	No
smoking_initiation	14	77029375	78029375	cg13543355	77350013	-	-	76850927	77849842	2264	1916	0.579335	0.191363	0.16129	0.0532618	0.0147505	No
smoking_initiation	7	97207069	98207069	cg17403231	97930635	BAIAP2L1	Body	97431164	98430577	1924	1330	0.000422833	1.04e-05	0.961098	0.0237193	0.0147491	No
smoking_initiation	16	71466463	73074550	cg10472320	72892765	ZFHX3	Body	72397640	73392706	1413	712	0.717034	0.157042	0.0912136	0.0199625	0.0147479	No
smoking_initiation	16	75266873	76266873	cg07530926	75429224	CFDP1	Body	74929441	75928669	1971	1294	0.664223	0.186624	0.104937	0.0294688	0.0147478	No
smoking_initiation	6	26754967	30729306	cg19690984	29521631	-	-	29021875	30021413	6860	6860	0.408184	0.184066	0.270871	0.122131	0.0147476	No
smoking_initiation	6	26754967	30729306	cg16257334	30881842	GTF2H4|VARS2	TSS200|TSS1500|3'UTR	30381866	31381814	9577	1237	0.355202	0.173103	0.307235	0.149712	0.0147476	No
smoking_initiation	15	66976952	67976952	cg25016906	67814253	C15orf61|IQCH-AS1	TSS200|TSS1500|Body	67314519	68313749	1950	1175	0.671253	0.153211	0.130922	0.0298677	0.0147469	No
smoking_initiation	17	37324339	38324339	cg15050056	37412985	FBXL20	3'UTR	36914877	37912377	1302	600	0.697174	0.175886	0.0896039	0.0225908	0.0147458	No
smoking_initiation	12	111404371	113118346	cg16260572	112037499	ATXN2	TSS200	111543825	112535458	860	860	0.748843	0.145606	0.0760358	0.0147697	0.0147457	No
smoking_initiation	11	45893574	46893574	cg12027161	45692152	-	-	45192166	46192101	1537	292	0.52933	0.263054	0.128852	0.0640189	0.0147451	No
smoking_initiation	15	83393243	84393243	cg21398468	84506906	ADAMTSL3	Body	84009508	84981215	1633	642	0.680686	0.168035	0.109514	0.0270201	0.014744	No
smoking_initiation	6	26754967	30729306	cg08520660	30449680	-	-	29949841	30949670	4761	3633	0.4734	0.180782	0.239593	0.0914811	0.014744	No
smoking_initiation	16	75266873	76266873	cg19513493	75612648	-	-	75113722	76111734	2121	1700	0.623888	0.176155	0.144445	0.0407693	0.0147432	No
smoking_initiation	3	47490500	50681136	cg02332206	47933600	MAP4	Body	47434552	48433226	971	933	0.68102	0.244819	0.0437171	0.015701	0.0147431	No
smoking_initiation	16	71466463	73074550	cg16563255	72995177	ZFHX3	5'UTR	72496681	73494404	1622	649	0.63749	0.242048	0.0766368	0.0290834	0.0147421	No
smoking_initiation	13	60205792	61205792	cg21017065	61001645	TDRD3	Body|5'UTR	60501922	61501585	2633	1552	0.610676	0.184651	0.145846	0.0440849	0.014742	No
smoking_initiation	6	26754967	30729306	cg15385139	29595506	GABBR1	Body|1stExon	29095908	30095329	7133	7133	0.430347	0.189316	0.25391	0.111684	0.0147419	No
smoking_initiation	2	124205	1124205	cg02883783	586210	-	-	89910	1085854	3078	3004	4.37e-07	0.252493	1.27e-06	0.732764	0.0147415	No
smoking_initiation	16	69076894	70607394	cg09271671	70432453	ST3GAL2	5'UTR	69932958	70927078	835	448	0.701619	0.221954	0.046872	0.014813	0.0147415	No
smoking_initiation	13	60205792	61205792	cg07124680	60587343	DIAPH3	TSS200|Body	60087830	61087316	1891	1668	0.639865	0.196573	0.113858	0.0349634	0.0147407	No
smoking_initiation	17	26823322	27823322	cg13261222	27773360	TAOK1	5'UTR	27275621	28273052	1278	847	0.492136	0.183559	0.22548	0.0840856	0.01474	No
smoking_initiation	7	98571478	99571478	cg00225917	99668058	ZNF3	Body|3'UTR	99171522	100167880	1006	309	0.804331	0.106841	0.0654144	0.00867438	0.0147395	No
smoking_initiation	1	45996709	46996709	cg06824199	47157809	KIAA0494	Body	46658328	47656998	1877	620	0.673662	0.182603	0.1015	0.0274978	0.0147382	No
smoking_initiation	16	24227064	25851633	cg26741235	24966242	ARHGAP17	Body	24466303	25466029	2233	2233	0.677279	0.120391	0.159292	0.0283005	0.0147381	No
smoking_initiation	6	26754967	30729306	cg05824482	30126161	TRIM10	Body	29626321	30625389	7970	7970	0.3864	0.138101	0.339455	0.121308	0.0147363	No
smoking_initiation	3	47490500	50681136	cg14494596	48542040	SHISA5	TSS1500	48043058	49040735	956	956	0.780497	0.111263	0.0818517	0.0116535	0.0147354	No
smoking_initiation	7	1370794	2370794	cg23685648	2427877	-	-	1928159	2927847	2152	906	0.402476	0.210493	0.24446	0.127836	0.0147344	No
smoking_initiation	3	117322149	118825714	cg17053103	119061518	ARHGAP31	Body	118561751	119561395	2360	451	0.622158	0.133702	0.18884	0.0405672	0.0147329	No
smoking_initiation	11	65061468	66061468	cg26961812	65397136	PCNXL3	Body	64897453	65897024	1349	1135	0.83569	0.0434132	0.100935	0.00522872	0.0147328	No
smoking_initiation	6	26754967	30729306	cg21758773	30458730	HLA-E	Body	29958807	30958494	4667	3503	0.522282	0.199154	0.191012	0.0728208	0.0147321	No
smoking_initiation	4	140386963	141386963	cg22127491	140217063	NDUFC1	TSS200	139717430	140716060	1805	715	0.734903	0.093373	0.139308	0.017685	0.0147316	No
smoking_initiation	2	80499398	81499398	cg00549910	80531597	LRRTM1|CTNNA2	TSS200|Body	80032278	81031542	1889	899	0.643667	0.194429	0.113041	0.0341311	0.0147313	No
smoking_initiation	16	75266873	76266873	cg01921773	75661691	KARS	3'UTR	75162106	76161542	2207	1872	0.589331	0.166457	0.178952	0.0505304	0.0147291	No
smoking_initiation	3	107497514	108497514	cg20190901	107493571	BBX	Body|ExonBnd	106994007	107992191	2102	1107	0.61076	0.220467	0.113201	0.0408478	0.0147243	No
smoking_initiation	12	120583279	121583279	cg00194321	121533475	-	-	121034286	122032660	1970	1232	0.0101331	0.0497806	0.156507	0.768855	0.0147237	No
smoking_initiation	3	16351202	17351202	cg26958595	16590421	-	-	16673075	17090334	1144	1144	0.720375	0.171483	0.0754692	0.0179505	0.0147232	No
smoking_initiation	1	45996709	46996709	cg01963221	46713430	RAD54L	1stExon|5'UTR	46213539	47212673	1808	1410	0.650547	0.206647	0.0972181	0.0308667	0.0147211	No
smoking_initiation	6	108494161	109494161	cg14934253	108436768	-	-	107937269	108935915	1266	398	0.692493	0.180857	0.0887623	0.0231671	0.0147209	No
smoking_initiation	6	26754967	30729306	cg25005633	30882094	VARS2	TSS200|1stExon|5'UTR	30382210	31381868	9576	1235	0.355327	0.173155	0.30714	0.149659	0.0147199	No
smoking_initiation	9	119896391	120896391	cg06291619	120577652	-	-	120078303	121077622	2177	1875	0.634749	0.195195	0.118815	0.0365225	0.0147189	No
smoking_initiation	6	26754967	30729306	cg16914989	30881764	GTF2H4|VARS2	TSS1500|3'UTR	30381866	31381740	9575	1237	0.350019	0.170575	0.31244	0.152247	0.0147181	No
smoking_initiation	18	38797254	39797254	cg10045335	39553786	PIK3C3	Body	39056238	40053248	1985	1374	0.599065	0.172598	0.16585	0.0477687	0.0147178	No
smoking_initiation	12	55974480	56974480	cg04665374	56101078	ITGA7	Body	55601472	56584247	1339	558	0.0444089	0.289476	0.0866422	0.564756	0.0147172	No
smoking_initiation	17	37324339	38324339	cg15680937	37886872	C17orf37	TSS200	37386899	38386475	1403	1320	0.686026	0.177804	0.0964657	0.0249873	0.014717	No
smoking_initiation	6	26754967	30729306	cg15246825	30956796	MUC21	3'UTR	30457732	31456769	9694	573	0.360202	0.178289	0.298874	0.147918	0.0147165	No
smoking_initiation	6	26754967	30729306	cg04377288	30899220	SFTA2	3'UTR	30399223	31399145	9566	1014	0.218449	0.106359	0.444211	0.216264	0.0147161	No
smoking_initiation	11	91789734	92789734	cg07452842	92599942	FAT3	Body	92099952	93099626	1802	1155	0.676371	0.166497	0.114296	0.0281206	0.0147157	No
smoking_initiation	6	26754967	30729306	cg06009620	30904694	-	-	30404786	31404690	9582	961	0.2374	0.11547	0.425479	0.206936	0.0147149	No
smoking_initiation	6	26754967	30729306	cg26181343	30313171	RPP21	Body	29813240	30813097	6718	6065	0.428748	0.175502	0.270376	0.11066	0.0147143	No
smoking_initiation	13	60205792	61205792	cg01493981	60775909	-	-	60276228	61275600	2200	1931	0.64375	0.198166	0.109635	0.0337344	0.0147143	No
smoking_initiation	11	65061468	66061468	cg04293602	65553660	OVOL1	TSS1500	65054542	66052832	1366	1364	9.17e-07	4.73e-08	0.93694	0.0483454	0.0147135	Yes
smoking_initiation	21	40088819	41088819	cg13656778	41099556	-	-	40599677	41598883	3248	1387	0.536954	0.222054	0.160091	0.0661897	0.0147119	No
smoking_initiation	9	119896391	120896391	cg14629571	120470582	TLR4	Body	119971320	120970335	2196	2094	0.587548	0.18078	0.165923	0.0510376	0.0147113	No
smoking_initiation	6	26754967	30729306	cg23528297	30886122	VARS2	Body	30386218	31386019	9584	1183	0.333261	0.162395	0.329221	0.160412	0.0147106	No
smoking_initiation	14	77029375	78029375	cg01933695	77495691	C14orf4	TSS1500	76995982	77995503	2242	2191	0.608357	0.190026	0.142434	0.0444759	0.0147078	No
smoking_initiation	1	45996709	46996709	cg15749299	46778657	UQCRH	Body	46279168	47278471	1746	1263	0.61969	0.191229	0.133264	0.0411091	0.0147076	No
smoking_initiation	8	8208714	11263655	cg24073484	10962935	XKR6	Body	10463197	11461785	2719	2089	0.0226529	0.110998	0.14435	0.707292	0.0147071	No
smoking_initiation	2	199023122	200023122	cg20119370	200088705	-	-	199589631	200588572	1189	604	0.727946	0.131622	0.106487	0.0192394	0.0147058	No
smoking_initiation	2	200436399	201436399	cg20119370	200088705	-	-	199589631	200588572	1189	251	0.727946	0.131622	0.106487	0.0192394	0.0147058	No
smoking_initiation	6	26754967	30729306	cg03193893	30644478	KIAA1949	3'UTR	30145083	31144462	5267	2342	0.425984	0.187382	0.258316	0.113614	0.0147049	No
smoking_initiation	3	25225501	26225501	cg09300914	25831095	OXSM|NGLY1	TSS1500|Body	25331181	26329512	1566	1512	0.673408	0.198396	0.0876772	0.0258163	0.0147024	No
smoking_initiation	10	118178712	119178712	cg17751430	118350377	PNLIPRP1	TSS200	117852424	118850264	1873	1159	0.651808	0.18736	0.113516	0.032615	0.0147018	No
smoking_initiation	2	144900317	146640132	cg13394991	146502809	-	-	146003188	147002398	1544	1081	3.6e-14	0.226701	1.2e-13	0.758597	0.0147017	No
smoking_initiation	9	119896391	120896391	cg13601435	120507431	-	-	120008194	121007169	2174	2001	0.637892	0.196541	0.115342	0.0355235	0.0147008	No
smoking_initiation	1	45996709	46996709	cg15076218	46599002	PIK3R3	TSS1500	46100181	47098048	1820	1636	0.645315	0.215451	0.093374	0.03116	0.0147006	No
smoking_initiation	14	99193843	100193843	cg11877726	99637027	BCL11B	3'UTR	99137446	100136575	2050	1864	0.716932	0.11132	0.135953	0.021095	0.0147005	No
smoking_initiation	16	5311367	6311367	cg08545287	6069047	A2BP1	TSS200	5571609	6568459	3671	2700	0.582099	0.131261	0.221914	0.0500259	0.0147005	No
smoking_initiation	15	66976952	67976952	cg01624571	67417697	SMAD3	TSS1500|Body	66917760	67917325	2144	1966	0.681617	0.131951	0.143891	0.0278404	0.0147004	No
smoking_initiation	3	113647927	114647927	cg19440299	114011433	TIGIT	TSS1500	113515060	114508372	1389	1157	0.734629	0.132077	0.100534	0.01806	0.0147002	No
smoking_initiation	22	42198430	43198430	cg07987587	42486991	NDUFA6	TSS200	41987543	42985849	1739	1446	0.695593	0.114845	0.150098	0.0247671	0.014697	No
smoking_initiation	12	111404371	113118346	cg22867538	112121020	BRAP	Body	111621458	112619761	892	892	0.703856	0.192956	0.069464	0.0190282	0.0146957	No
smoking_initiation	3	47490500	50681136	cg12486699	47293235	KIF9	Body	46794409	47792785	832	264	0.763635	0.0962331	0.111412	0.0140254	0.014695	No
smoking_initiation	2	100172408	101172408	cg06150148	100902129	LONRF2	Body	100403354	101400687	2404	1765	7.46e-08	3.84e-09	0.937099	0.0482062	0.0146949	Yes
smoking_initiation	15	73548768	74548768	cg05799906	73542085	NEO1	Body	73042529	74041628	1542	700	0.318023	0.223461	0.260674	0.18315	0.0146929	No
smoking_initiation	16	75266873	76266873	cg05165580	75657337	ADAT1	TSS200	75157717	76156345	2193	1837	0.647515	0.182932	0.120759	0.0341016	0.0146919	No
smoking_initiation	3	47490500	50681136	cg19986876	47423585	PTPN23	Body	46924296	47923297	849	363	0.447406	0.124387	0.323573	0.0899449	0.0146891	No
smoking_initiation	6	26754967	30729306	cg02942965	30457081	HLA-E	TSS200	29957285	30956877	4670	3514	0.519273	0.198004	0.194054	0.0739804	0.0146884	No
smoking_initiation	6	26754967	30729306	cg21049361	30655870	KIAA1949|NRM	TSS200|TSS1500|3'UTR	30155928	31155854	5361	2307	0.388558	0.171047	0.295597	0.13011	0.0146879	No
smoking_initiation	6	26754967	30729306	cg03844211	30684773	MDC1	5'UTR	30185088	31184766	5691	2204	0.370156	0.162329	0.314793	0.138035	0.0146872	No
smoking_initiation	12	74774793	75774793	cg07683834	75786945	GLIPR1L2	Body	75288852	76286903	1910	765	0.64404	0.199187	0.108534	0.0335524	0.0146871	No
smoking_initiation	13	100046450	101712300	cg03341137	100229198	LINC01039	TSS200	99730044	100729157	2305	1647	0.647443	0.172251	0.130828	0.0347918	0.0146865	No
smoking_initiation	1	31695819	32695819	cg01024473	32664981	CCDC28B	TSS1500	32165059	33163352	804	425	0.180334	0.117603	0.416061	0.271315	0.0146864	No
smoking_initiation	9	127573097	128573097	cg13595308	128819105	-	-	128320134	129316990	1878	261	0.579713	0.258485	0.101759	0.0453579	0.0146858	No
smoking_initiation	6	26754967	30729306	cg05850884	30174845	TRIM26	5'UTR	29675167	30674655	7595	7595	0.43854	0.143148	0.304309	0.0993178	0.0146854	No
smoking_initiation	6	26754967	30729306	cg01999566	30624449	DHX16	Body	30125537	31123882	5153	2387	0.367802	0.161908	0.316358	0.139248	0.0146844	No
smoking_initiation	16	75266873	76266873	cg08575387	75467692	CFDP1	TSS1500	74967819	75966546	1994	1381	0.656478	0.18503	0.112199	0.0316087	0.0146844	No
smoking_initiation	6	26754967	30729306	cg10503635	29634213	MOG	Body|3'UTR	29134229	30133403	7236	7236	0.364291	0.156432	0.325034	0.139559	0.0146841	No
smoking_initiation	6	26754967	30729306	cg20335906	30859977	DDR1	Body	30360031	31359950	9518	1465	0.254951	0.124394	0.407273	0.198699	0.0146835	No
smoking_initiation	10	118178712	119178712	cg01750572	118598581	-	-	118098852	119098564	1625	1486	0.654345	0.211098	0.0906457	0.0292285	0.0146828	No
smoking_initiation	6	26754967	30729306	cg09664433	30535884	-	-	30036083	31035673	4792	2889	0.495185	0.200789	0.205878	0.0834653	0.0146826	No
smoking_initiation	3	52386605	54266212	cg08800302	53905686	ACTR8	Body	53406425	54404288	2036	1553	0.645576	0.172322	0.132157	0.0352618	0.0146823	No
smoking_initiation	6	41401763	42401763	cg07710211	42900123	CNPY3	Body	42401082	43399837	1490	1	0.776534	0.0857805	0.11078	0.0122227	0.0146822	No
smoking_initiation	22	42198430	43198430	cg27175294	42311039	-	-	41811620	42810988	1674	1144	0.715229	0.119106	0.129442	0.0215412	0.0146811	No
smoking_initiation	11	131598205	132598205	cg14151842	132107668	NTM	Body	131607825	132607513	2464	2433	0.598318	0.151497	0.187933	0.0475708	0.0146809	No
smoking_initiation	5	90866274	91866274	cg17236066	92276617	-	-	91777343	92776532	1157	71	0.760471	0.0355261	0.180887	0.00843562	0.0146809	No
smoking_initiation	12	132880790	133880790	cg04795387	132659395	-	-	132159879	133159353	1226	344	0.0553629	0.000380311	0.923249	0.0063275	0.0146803	No
smoking_initiation	11	131598205	132598205	cg27324823	132116103	NTM	Body	131616327	132616073	2473	2422	0.633469	0.16053	0.152655	0.0386701	0.0146761	No
smoking_initiation	6	26754967	30729306	cg07481734	30029050	ZNRD1|NCRNA00171	TSS200|1stExon|5'UTR	29529754	30528685	8077	8077	0.414599	0.148511	0.310873	0.111341	0.0146758	No
smoking_initiation	14	77029375	78029375	cg16402644	78021358	SPTLC2	Body	77521744	78520318	3022	1284	0.645983	0.163052	0.140772	0.0355177	0.0146749	No
smoking_initiation	18	38797254	39797254	cg23234664	39545360	PIK3C3	Body	39046099	40045131	1972	1381	0.642247	0.186509	0.121346	0.0352242	0.0146738	No
smoking_initiation	3	113647927	114647927	cg19622597	114070427	ZBTB20	Body	113571058	114569448	1369	1203	0.737159	0.132481	0.0980752	0.0176112	0.0146737	No
smoking_initiation	5	50321338	51321338	cg22498139	50676903	LOC642366	Body	50177108	51176572	1799	1473	0.72738	0.0827104	0.157358	0.0178785	0.014673	No
smoking_initiation	17	37324339	38324339	cg16106360	37308900	PLXDC1	TSS1500	36813317	37808759	1271	473	0.722877	0.161778	0.0822747	0.0183981	0.0146723	No
smoking_initiation	15	77525464	78525464	cg21642963	78858002	CHRNA5	1stExon|5'UTR	78358837	79357922	2213	343	6.4e-06	8.93e-08	0.971771	0.0135523	0.0146703	Yes
smoking_initiation	3	117322149	118825714	cg14335859	118865636	C3orf30|IGSF11	TSS1500|1stExon	118366944	119364860	2393	811	0.591157	0.168786	0.175339	0.0500477	0.0146702	No
smoking_initiation	16	69076894	70607394	cg21516418	70434608	ST3GAL2	5'UTR	69934672	70934102	832	443	0.700563	0.221597	0.0480013	0.0151688	0.0146691	No
smoking_initiation	6	26754967	30729306	cg24679174	30957462	MUC21	3'UTR	30457732	31457386	9709	573	0.337883	0.167274	0.321183	0.158991	0.0146687	No
smoking_initiation	17	37324339	38324339	cg27647462	37307637	PLXDC1	1stExon	36813317	37807622	1267	469	0.716853	0.160291	0.0884296	0.0197586	0.0146675	No
smoking_initiation	6	26754967	30729306	cg11834473	29591753	GABBR1	Body	29091851	30091434	7125	7125	0.418892	0.184174	0.265534	0.116733	0.0146673	No
smoking_initiation	13	100046450	101712300	cg00695560	100153670	TM9SF2	TSS200	99654637	100653660	2325	1428	0.660667	0.151233	0.141141	0.0322937	0.0146662	No
smoking_initiation	14	99193843	100193843	cg18070189	100045610	CCDC85C	Body	99545615	100545558	1666	1030	0.626229	0.0921304	0.232748	0.034227	0.0146657	No
smoking_initiation	3	113647927	114647927	cg03109316	113957903	ZNF80	TSS1500	113457948	114456925	1401	1105	0.723883	0.130122	0.111332	0.0199979	0.0146648	No
smoking_initiation	16	75266873	76266873	cg13496066	75580831	TMEM231	Body|5'UTR	75083697	76080757	2115	1649	0.654089	0.184396	0.114567	0.0322834	0.0146647	No
smoking_initiation	6	26754967	30729306	cg02049405	30095265	-	-	29598119	30593982	8012	8012	0.360458	0.1282	0.366384	0.130293	0.0146643	No
smoking_initiation	2	62408877	63916606	cg15402210	63274857	LOC100132215	TSS200	62775010	63774540	1386	1386	0.698527	0.151605	0.111105	0.0240989	0.0146642	No
smoking_initiation	6	26754967	30729306	cg23981611	30167399	TRIM26	5'UTR	29667458	30666832	7705	7705	0.410974	0.138939	0.325422	0.110002	0.0146636	No
smoking_initiation	21	40088819	41088819	cg09398169	40291207	LOC400867	Body	39791861	40788355	2831	2044	0.324652	0.187428	0.300047	0.173209	0.0146635	No
smoking_initiation	10	118178712	119178712	cg15398400	118429481	C10orf82	TSS200	117929704	118928648	1746	1231	0.63842	0.187949	0.122824	0.0361442	0.0146634	No
smoking_initiation	1	31695819	32695819	cg16553500	32169868	COL16A1	TSS200	31670216	32665308	1319	1220	0.550975	0.365036	0.041708	0.027618	0.0146632	No
smoking_initiation	15	73548768	74548768	cg01538263	74014910	-	-	73516219	74513291	1562	1520	0.625939	0.202639	0.118434	0.0383266	0.0146615	No
smoking_initiation	11	131598205	132598205	cg18804963	132456073	OPCML	Body	131956175	132955070	2449	1562	0.652562	0.167978	0.131073	0.0337252	0.0146614	No
smoking_initiation	17	7303118	8303118	cg13194425	7341936	FGF11	TSS1500	6843775	7841805	1586	950	0.525229	0.154965	0.235637	0.0695083	0.0146604	No
smoking_initiation	1	153706358	155533918	cg00927275	154808538	KCNN3	Body	154308641	155304581	1539	1539	0.77444	0.0984801	0.0997502	0.0126699	0.0146602	No
smoking_initiation	1	31695819	32695819	cg05742833	32608383	KPNA6	Body	32108547	33108063	831	463	0.514844	0.335931	0.0814404	0.0531245	0.0146601	No
smoking_initiation	6	26754967	30729306	cg13962212	30325907	-	-	29825999	30825812	6492	5792	0.472707	0.179397	0.241572	0.0916641	0.0146598	No
smoking_initiation	10	118178712	119178712	cg09334277	119312077	-	-	118812392	119810021	1730	508	0.746153	0.0964894	0.126372	0.0163273	0.0146581	No
smoking_initiation	3	47490500	50681136	cg16119619	47484491	SCAP	5'UTR	46988561	47983123	823	409	0.697719	0.232868	0.0410645	0.0136908	0.0146579	No
smoking_initiation	11	72809393	73809393	cg26776957	73357183	PLEKHB1	TSS200|TSS1500	72860038	73856542	1679	1606	1.76e-10	6.46e-12	0.950383	0.0349615	0.0146558	Yes
smoking_initiation	16	71466463	73074550	cg02230171	71335326	-	-	70835398	71835243	1456	731	0.655658	0.201528	0.0980392	0.0301194	0.0146555	No
smoking_initiation	6	26754967	30729306	cg10501870	30973556	MUC22	TSS200	30474546	31473546	9905	544	0.199378	0.0989021	0.459261	0.227803	0.0146553	No
smoking_initiation	2	200436399	201436399	cg04026360	201791385	ORC2	Body	201292043	202290995	1594	274	2.85e-15	2.71e-17	0.976074	0.00927111	0.0146549	Yes
smoking_initiation	9	127573097	128573097	cg22718956	128816900	-	-	128317736	129313296	1880	264	0.539041	0.244558	0.138792	0.0629542	0.0146549	No
smoking_initiation	16	75266873	76266873	cg16510650	75302802	BCAR1	TSS1500	74803075	75800596	2191	1142	0.633526	0.177916	0.135787	0.0381191	0.0146521	No
smoking_initiation	7	98571478	99571478	cg14002172	99699610	AP4M1|MCM7	TSS200|TSS1500|Body	99201085	100198878	1000	283	0.810727	0.0348474	0.134028	0.00574627	0.0146514	No
smoking_initiation	7	117023709	118023709	cg03939203	116626729	ST7	Body	116126882	117126401	1127	78	0.67003	0.22841	0.0648246	0.0220838	0.0146513	No
smoking_initiation	6	26754967	30729306	cg18575313	30449514	-	-	29949518	30949430	4761	3634	0.409884	0.156525	0.303179	0.115762	0.0146505	No
smoking_initiation	1	45996709	46996709	cg07168328	46871232	FAAH	Body	46371486	47371118	1762	1093	0.689139	0.207703	0.0680209	0.0204865	0.0146503	No
smoking_initiation	15	66976952	67976952	cg26876701	67458665	SMAD3	Body|5'UTR	66959203	67955800	2045	2020	0.0081994	0.00163752	0.813135	0.162379	0.014649	No
smoking_initiation	16	49266772	50266772	cg08047192	49777781	ZNF423	Body|5'UTR	49278111	50277729	1891	1876	0.714517	0.118477	0.1307	0.0216573	0.0146481	No
smoking_initiation	22	42198430	43198430	cg27598052	42795913	NFAM1	Body	42296703	43295271	2282	2008	0.620304	0.100762	0.227368	0.0369189	0.014647	No
smoking_initiation	6	26754967	30729306	cg18096933	30924505	-	-	30424623	31424469	9530	716	0.369161	0.180238	0.292943	0.143011	0.0146467	No
smoking_initiation	18	42158643	43158643	cg26571002	43416018	SIGLEC15	Body	42916139	43914787	2278	610	0.00333205	0.21467	0.0117288	0.755623	0.0146462	No
smoking_initiation	7	1370794	2370794	cg12041783	1152070	C7orf50	Body	661677	1651900	1829	280	0.584427	0.245408	0.109539	0.0459819	0.0146447	No
smoking_initiation	3	113647927	114647927	cg00570881	114476161	ZBTB20	Body|5'UTR	113976252	114975583	893	745	0.769858	0.136213	0.0673776	0.0119067	0.0146444	No
smoking_initiation	11	131598205	132598205	cg06007395	132182675	NTM	Body	131682986	132682455	2475	2285	0.634182	0.161168	0.151516	0.0384908	0.014644	No
smoking_initiation	14	77029375	78029375	cg10715287	77648040	TMEM63C	TSS200	77148101	78147967	2577	2067	0.589534	0.186309	0.159212	0.0503008	0.0146437	No
smoking_initiation	16	75266873	76266873	cg06788321	75302825	BCAR1	TSS1500	74803075	75800596	2191	1142	0.64382	0.180807	0.1255	0.0352302	0.0146422	No
smoking_initiation	6	26754967	30729306	cg08867464	29760681	HCG4	Body	29262076	30259657	7384	7384	0.18258	0.0702592	0.528977	0.203542	0.0146412	No
smoking_initiation	11	131598205	132598205	cg17251288	132202589	NTM	Body	131702885	132702488	2492	2240	0.604238	0.153712	0.181302	0.0461067	0.014641	No
smoking_initiation	11	91789734	92789734	cg00455535	92616319	FAT3	Body	92119230	93116131	1829	1121	0.611335	0.150344	0.179541	0.0441393	0.0146409	No
smoking_initiation	16	71466463	73074550	cg26474270	73092823	ZFHX3	TSS1500	72594387	73590714	1710	569	0.596674	0.227824	0.116423	0.0444383	0.0146408	No
smoking_initiation	14	77029375	78029375	cg04925858	77499547	-	-	77000013	77999504	2247	2203	0.604264	0.18879	0.146538	0.045768	0.0146407	No
smoking_initiation	2	62408877	63916606	cg10927449	63286621	-	-	62787930	63786423	1389	1389	0.727585	0.1582	0.0818028	0.0177718	0.0146402	No
smoking_initiation	17	37324339	38324339	cg27544759	37617532	CDK12	TSS1500	37119920	38116842	1416	1025	0.689206	0.177572	0.0943004	0.0242816	0.0146401	No
smoking_initiation	12	74774793	75774793	cg10942707	75905227	KRR1	Body	75405440	76404890	1995	635	0.676284	0.163019	0.1177	0.028357	0.0146397	No
smoking_initiation	16	75266873	76266873	cg26853064	75464756	CFDP1	Body	74964853	75963613	1999	1378	0.641621	0.1808	0.12713	0.0358089	0.0146396	No
smoking_initiation	1	45996709	46996709	cg02155957	46930731	-	-	46431153	47430633	1768	992	0.631696	0.188035	0.127648	0.0379821	0.014639	No
smoking_initiation	16	71466463	73074550	cg16731149	73265948	-	-	72766311	73765547	1948	466	0.614275	0.235133	0.09833	0.0376243	0.014638	No
smoking_initiation	6	26754967	30729306	cg27119877	30122036	TRIM10	Body	29622195	30621887	7983	7983	0.342442	0.122411	0.383453	0.137056	0.0146375	No
smoking_initiation	1	45996709	46996709	cg22973226	46705909	-	-	46206225	47205550	1820	1431	0.655127	0.209031	0.0918986	0.0293073	0.0146365	No
smoking_initiation	17	7303118	8303118	cg24617155	7342748	FGF11	TSS1500|Body|1stExon|5'UTR	6843775	7842449	1588	952	0.64799	0.204393	0.101105	0.0318764	0.014636	No
smoking_initiation	6	26754967	30729306	cg01225850	30522985	PRR3|GNL1	TSS1500|Body	30023079	31022929	4730	2952	0.460169	0.184534	0.243164	0.0974974	0.0146359	No
smoking_initiation	6	26754967	30729306	cg04987004	30037481	PPP1R11	3'UTR	29537975	30537339	8057	8057	0.408532	0.146215	0.31713	0.113487	0.0146356	No
smoking_initiation	16	71466463	73074550	cg03224276	72829831	ZFHX3	Body	72329956	73329777	1288	773	0.723559	0.157788	0.0854082	0.0186105	0.014634	No
smoking_initiation	15	66976952	67976952	cg16250400	67662565	IQCH	Body|5'UTR	67163955	68162131	1986	1587	0.676699	0.15291	0.12706	0.0286966	0.0146339	No
smoking_initiation	17	26823322	27823322	cg04295322	26833208	-	-	26333714	27330895	739	408	0.104332	0.153328	0.294669	0.433038	0.0146335	No
smoking_initiation	18	77074374	78074374	cg13692658	77589649	-	-	77090526	78015230	2180	2180	2.44e-05	1.58e-05	0.597656	0.387671	0.0146328	Yes
smoking_initiation	2	147325689	148325689	cg12704663	148140081	-	-	147640178	148639492	1621	889	0.623944	0.234379	0.0923642	0.0346812	0.0146321	No
smoking_initiation	6	26754967	30729306	cg07974853	30158090	TRIM26	Body	29658197	30657043	7799	7799	0.416445	0.146632	0.312333	0.109959	0.014631	No
smoking_initiation	1	58315243	59315243	cg07662403	58911929	-	-	58412275	59411655	2625	2458	0.611014	0.168192	0.161674	0.044489	0.0146302	No
smoking_initiation	13	60205792	61205792	cg15468925	60737583	DIAPH3	Body	60237868	61237371	2101	1986	0.577858	0.177558	0.175915	0.0540388	0.01463	No
smoking_initiation	10	63174885	64174885	cg09716248	62880847	-	-	62381424	63380666	1954	398	0.649759	0.179227	0.122586	0.033799	0.0146288	No
smoking_initiation	7	1370794	2370794	cg08712631	1960676	MAD1L1	Body	1461136	2460625	1834	1673	1.73e-39	9.48e-37	0.00179069	0.983581	0.0146284	Yes
smoking_initiation	17	1495177	2495177	cg10003990	1501318	SLC43A2	Body	1001373	2001299	1713	895	0.598507	0.25166	0.0951926	0.040012	0.0146281	No
smoking_initiation	6	26754967	30729306	cg19395671	29999708	NCRNA00171	Body	29500225	30499599	8118	8118	0.399989	0.143533	0.325178	0.116673	0.0146278	No
smoking_initiation	6	26754967	30729306	cg13209878	29586025	GABBR1	Body	29086659	30084587	7118	7118	0.395401	0.174588	0.288162	0.127222	0.0146276	No
smoking_initiation	17	37324339	38324339	cg24201296	37793426	STARD3	1stExon|5'UTR	37294144	38292092	1386	1340	0.696344	0.18043	0.0862623	0.0223368	0.0146272	No
smoking_initiation	4	147297913	148297913	cg25443189	147166659	-	-	146666961	147666203	1894	595	0.474867	0.255268	0.166012	0.0892263	0.014627	No
smoking_initiation	7	117023709	118023709	cg01894045	116921755	WNT2	Body	116421967	117420784	1085	394	0.651702	0.228991	0.0774732	0.0272074	0.0146267	No
smoking_initiation	17	7303118	8303118	cg05221462	8334371	-	-	7834693	8833854	1818	952	0.50192	0.301774	0.113472	0.068209	0.0146251	No
smoking_initiation	18	49467811	51363861	cg02682387	49478210	-	-	48978262	49977044	2193	1200	0.597792	0.218263	0.124046	0.0452765	0.0146222	No
smoking_initiation	3	47490500	50681136	cg01369817	47435787	PTPN23	Body|5'UTR	46937391	47935303	844	374	0.62501	0.184025	0.136243	0.0401002	0.0146219	No
smoking_initiation	6	26754967	30729306	cg16095155	31127863	TCF19	Body	30628244	31627523	10109	285	0.211641	0.284451	0.208744	0.280543	0.0146219	No
smoking_initiation	1	65969643	66969643	cg23523648	65614897	AK3L1	Body	65115812	66114747	1830	401	0.672607	0.155928	0.127337	0.0295056	0.0146218	No
smoking_initiation	21	40088819	41088819	cg04947397	41110727	-	-	40611307	41608372	3261	1370	0.540266	0.215801	0.163871	0.0654412	0.0146207	No
smoking_initiation	11	131598205	132598205	cg17341158	131855439	NTM	Body	131355442	132355131	2341	1795	0.667668	0.157529	0.129616	0.0305669	0.0146203	No
smoking_initiation	16	75266873	76266873	cg03740666	75597830	-	-	75098460	76097722	2118	1674	0.651713	0.183762	0.116945	0.0329601	0.0146203	No
smoking_initiation	7	1370794	2370794	cg25778892	1250126	-	-	750149	1748154	1874	420	0.000235875	0.127679	0.00158119	0.855884	0.0146201	Yes
smoking_initiation	7	1370794	2370794	cg14236519	1152144	C7orf50	Body	661677	1651900	1829	280	0.562548	0.236221	0.131435	0.0551765	0.0146194	No
smoking_initiation	9	119896391	120896391	cg02547883	121098974	-	-	120599095	121598723	2356	725	0.719418	0.052255	0.199251	0.014458	0.0146188	No
smoking_initiation	9	121561948	122561948	cg02547883	121098974	-	-	120599095	121598723	2356	32	0.719418	0.052255	0.199251	0.014458	0.0146188	No
smoking_initiation	3	55488394	56488394	cg07411420	56492969	ERC2	5'UTR	55993528	56992738	2495	1221	0.687798	0.131879	0.139059	0.0266487	0.0146157	No
smoking_initiation	17	37324339	38324339	cg17009628	37926608	IKZF3	Body	37428230	38426074	1397	1287	0.712298	0.166444	0.0864552	0.0201875	0.0146153	No
smoking_initiation	14	77029375	78029375	cg24164303	77361153	-	-	76861447	77858580	2264	1939	0.618692	0.192881	0.132514	0.0412975	0.014615	No
smoking_initiation	2	80499398	81499398	cg27619414	80530687	LRRTM1|CTNNA2	Body	80030891	81030092	1889	898	0.610063	0.184116	0.146891	0.0443167	0.0146137	No
smoking_initiation	2	200436399	201436399	cg15540094	201502838	AOX1	Body	201003837	202000429	1564	784	0.50334	0.111835	0.302921	0.0672903	0.0146133	No
smoking_initiation	2	161601261	163302993	cg23080818	161504905	-	-	161004983	162002267	2365	1243	0.681938	0.101403	0.175903	0.0261421	0.0146131	No
smoking_initiation	6	26754967	30729306	cg17977304	29623992	MOG	TSS1500	29124189	30123743	7250	7250	0.46623	0.20226	0.221027	0.0958713	0.0146124	No
smoking_initiation	19	17960956	18960956	cg07938642	18338579	PDE4C	TSS1500|Body	17839232	18835338	1479	1293	0.752042	0.0366584	0.187559	0.00912801	0.0146124	No
smoking_initiation	3	47490500	50681136	cg06500509	48608024	COL7A1	Body	48108442	49106542	945	945	0.776225	0.108532	0.0882991	0.0123314	0.0146123	No
smoking_initiation	12	111404371	113118346	cg06136555	112123888	ACAD10|BRAP	TSS200|1stExon|5'UTR	111625718	112621886	892	892	0.715344	0.200272	0.054522	0.0152497	0.014612	No
smoking_initiation	8	8208714	11263655	cg23045373	11324048	FAM167A	5'UTR	10824384	11823601	2957	1066	0.642536	0.136941	0.169748	0.036163	0.0146119	No
smoking_initiation	15	96358409	97358409	cg03374888	96952744	-	-	96454865	97452658	2038	1758	0.707752	0.122805	0.13195	0.0228806	0.0146119	No
smoking_initiation	12	111404371	113118346	cg22410371	112124655	ACAD10|BRAP	TSS1500|5'UTR	111625718	112621886	892	892	0.719979	0.20157	0.0498875	0.0139522	0.0146111	No
smoking_initiation	9	127573097	128573097	cg14287565	127630689	ARPC5L	TSS1500	127131062	128130540	1026	783	0.00181581	0.0167191	0.0947213	0.872133	0.014611	No
smoking_initiation	5	133365452	134365452	cg19393696	133519967	-	-	133020181	134016179	1817	1073	0.780476	0.044095	0.152232	0.00858613	0.0146104	No
smoking_initiation	6	26754967	30729306	cg00679556	30080782	TRIM31	5'UTR	29580907	30580637	8050	8050	0.390528	0.138922	0.336317	0.119623	0.0146096	No
smoking_initiation	9	10661799	11661799	cg15451054	11021349	-	-	10521411	11521196	3423	2946	0.609731	0.136038	0.195923	0.0436981	0.0146094	No
smoking_initiation	6	108494161	109494161	cg22727304	108439520	-	-	107940287	108939083	1262	399	0.702921	0.183573	0.078429	0.0204677	0.0146092	No
smoking_initiation	2	80499398	81499398	cg18516630	80999567	-	-	80499641	81499134	1885	1885	0.623646	0.227501	0.0983735	0.0358712	0.0146088	No
smoking_initiation	9	80944104	81944104	cg15237188	81837053	-	-	81337236	82336973	2077	1298	0.617133	0.200029	0.127061	0.0411692	0.0146072	No
smoking_initiation	17	37324339	38324339	cg14569471	37763088	NEUROD2	5'UTR	37263307	38259984	1455	1317	0.683308	0.177124	0.0992489	0.0257123	0.0146071	No
smoking_initiation	14	77029375	78029375	cg27302354	77428228	-	-	76929388	77927743	2201	2032	0.625678	0.195086	0.125511	0.0391195	0.0146057	No
smoking_initiation	17	37324339	38324339	cg17366325	37357067	RPL19	Body	36857231	37855834	1316	554	0.68386	0.169185	0.106112	0.0262372	0.0146052	No
smoking_initiation	17	26823322	27823322	cg05756441	26609954	KRT18P55	Body	26110748	27108828	818	192	0.749577	0.167237	0.0560834	0.0124981	0.0146044	No
smoking_initiation	16	17070220	18070220	cg20546699	17448516	XYLT1	Body	16948652	17948502	2313	1973	0.0100886	0.00191011	0.818452	0.154945	0.0146041	Yes
smoking_initiation	6	26754967	30729306	cg10506549	30293618	HCG18|TRIM39	TSS1500|Body	29793724	30793314	6908	6322	0.43793	0.173472	0.267891	0.106102	0.0146041	No
smoking_initiation	6	26754967	30729306	cg09965419	30854186	DDR1	5'UTR	30354354	31354182	9495	1513	0.379566	0.185122	0.282797	0.137911	0.0146036	No
smoking_initiation	3	117322149	118825714	cg14656154	118959287	B4GALT4-AS1|B4GALT4	Body|5'UTR	118460095	119458851	2472	681	0.651135	0.140018	0.159879	0.0343652	0.0146031	No
smoking_initiation	17	37324339	38324339	cg25921350	37703680	-	-	37204030	38203652	1516	1252	0.698647	0.180677	0.0842913	0.021784	0.0146007	No
smoking_initiation	18	53161743	54161743	cg23482397	53257226	TCF4	TSS1500	52757346	53756524	1659	1014	0.709914	0.149506	0.104076	0.0219035	0.0146005	No
smoking_initiation	6	158382320	159382320	cg22787977	159240566	EZR	TSS200|TSS1500	158740567	159738795	2970	1959	0.721387	0.0469047	0.203867	0.0132409	0.0146003	No
smoking_initiation	7	1370794	2370794	cg26892401	2847908	GNA12	Body	2349608	3347483	2731	33	0.52053	0.244129	0.150276	0.0704649	0.0146	No
smoking_initiation	7	3003207	4003207	cg26892401	2847908	GNA12	Body	2349608	3347483	2731	1350	0.52053	0.244129	0.150276	0.0704649	0.0146	No
smoking_initiation	2	200436399	201436399	cg11997153	201527611	AOX1	Body	201028202	202026715	1573	748	0.752854	0.105548	0.111395	0.0156027	0.0145997	No
smoking_initiation	13	66449370	67449370	cg16391108	66650534	-	-	66151046	67148362	1951	1446	0.656041	0.196735	0.102039	0.0305852	0.0145986	No
smoking_initiation	2	161601261	163302993	cg00462525	162275396	TBR1	Body	161775489	162773915	1438	1438	0.665657	0.210899	0.0826694	0.0261774	0.0145967	No
smoking_initiation	7	98571478	99571478	cg09895029	99674959	ZNF3	Body	99177716	100174207	1011	307	0.796675	0.105808	0.073212	0.00970879	0.0145965	No
smoking_initiation	6	108494161	109494161	cg24104938	108487078	NR2E1	TSS200	107989872	108986606	1264	441	0.684286	0.202629	0.075998	0.0224898	0.0145965	No
smoking_initiation	6	26754967	30729306	cg10917941	30296049	HCG18|TRIM39	TSS1500|5'UTR	29796103	30795600	6888	6289	0.381887	0.151016	0.32428	0.128221	0.0145961	No
smoking_initiation	17	37324339	38324339	cg16332577	37886349	C17orf37	Body	37386899	38386114	1402	1320	0.66429	0.17217	0.118299	0.0306461	0.014595	No
smoking_initiation	2	161601261	163302993	cg22743761	162273648	TBR1	Body	161773690	162772897	1443	1443	0.627482	0.198807	0.120844	0.0382727	0.0145946	No
smoking_initiation	6	26754967	30729306	cg10124767	30457041	HLA-E	TSS1500	29957069	30956877	4673	3517	0.515267	0.196491	0.198114	0.0755341	0.0145934	No
smoking_initiation	3	47490500	50681136	cg01012943	47926318	MAP4	Body	47426346	48426076	964	921	0.680662	0.24468	0.0441932	0.0158717	0.0145931	No
smoking_initiation	19	17960956	18960956	cg02418073	18584850	ELL	Body	18085428	19084241	1356	1238	8.49e-06	4.12e-07	0.939848	0.0455502	0.0145928	Yes
smoking_initiation	1	45996709	46996709	cg08494619	47139970	EFCAB14-AS1	Body	46640602	47639520	1889	644	0.670904	0.182843	0.103476	0.0281859	0.0145908	No
smoking_initiation	10	118178712	119178712	cg01138513	118935377	-	-	118436068	119434960	1525	946	0.631325	0.252036	0.072943	0.0291055	0.01459	No
smoking_initiation	5	86303812	89371745	cg07760428	86563995	RASA1	TSS200|TSS1500	86064156	87063116	1443	893	0.185981	0.16647	0.334007	0.298952	0.0145891	No
smoking_initiation	6	26754967	30729306	cg10006979	30900678	SFTA2	TSS1500	30400763	31400667	9570	1002	0.339025	0.165037	0.323759	0.157591	0.014588	No
smoking_initiation	3	16351202	17351202	cg10790470	16592588	-	-	16673075	17091601	1148	1148	0.728795	0.173514	0.0671348	0.0159691	0.0145874	No
smoking_initiation	6	26754967	30729306	cg23266797	29636003	MOG	Body|3'UTR	29136110	30135977	7232	7232	0.405579	0.173763	0.284287	0.121783	0.0145871	No
smoking_initiation	10	118178712	119178712	cg14748181	119214194	-	-	118714782	119712064	1722	552	0.653064	0.210188	0.0924282	0.0297333	0.014587	No
smoking_initiation	11	121030888	122030888	cg06226874	122472412	-	-	121977751	122971742	2122	111	0.759267	0.074177	0.138457	0.0135121	0.0145866	No
smoking_initiation	6	26754967	30729306	cg02007150	30293518	HCG18|TRIM39	TSS1500|Body	29793581	30793314	6911	6325	0.381889	0.151297	0.323915	0.128314	0.0145839	No
smoking_initiation	17	37324339	38324339	cg09250976	37927002	IKZF3	Body	37428230	38426074	1397	1287	0.580105	0.135554	0.218674	0.0510832	0.0145837	No
smoking_initiation	4	147297913	148297913	cg23366754	147144759	-	-	146645907	147643890	1912	579	0.685625	0.142283	0.130451	0.0270571	0.0145828	No
smoking_initiation	6	26754967	30729306	cg22024370	30689478	TUBB	Body	30189569	31189460	5729	2186	0.425944	0.186866	0.258998	0.11361	0.014582	No
smoking_initiation	11	85480958	86480958	cg11225247	86086489	CCDC81	Body	85586581	86586437	2930	2605	0.000644556	0.00712375	0.0811193	0.896531	0.0145818	No
smoking_initiation	16	71466463	73074550	cg00032959	71326879	-	-	70827158	71825998	1454	716	0.675586	0.206921	0.0787929	0.0241184	0.0145818	No
smoking_initiation	7	117023709	118023709	cg10936812	116824594	ST7|ST7-OT3	Body	116324694	117324588	1069	298	0.663406	0.235569	0.0638028	0.0226411	0.0145818	No
smoking_initiation	17	37324339	38324339	cg13686952	37926322	IKZF3	Body	37428230	38426074	1397	1287	0.641911	0.149996	0.15687	0.0366414	0.0145811	No
smoking_initiation	6	111158371	112158371	cg20664841	111058358	CDK19	Body	110558807	111558081	2104	936	0.645031	0.127784	0.177461	0.0351415	0.0145811	No
smoking_initiation	2	161601261	163302993	cg12727138	162102947	-	-	161603303	162602320	1944	1944	0.650019	0.207161	0.0972582	0.0309815	0.0145806	No
smoking_initiation	13	100046450	101712300	cg24813842	100166320	TM9SF2	Body	99666831	100665613	2318	1464	0.648798	0.160549	0.141157	0.0349155	0.0145805	No
smoking_initiation	1	31695819	32695819	cg09142571	32222876	ADGRB2	ExonBnd|5'UTR	31723845	32721767	1217	1185	0.561274	0.37119	0.0318848	0.021072	0.0145785	No
smoking_initiation	16	75266873	76266873	cg09663219	75691166	TERF2IP	3'UTR	75191261	76190700	2201	1967	0.63797	0.180178	0.130447	0.0368268	0.0145778	No
smoking_initiation	16	49266772	50266772	cg02846632	49867568	ZNF423	5'UTR	49367932	50366858	1857	1720	0.719107	0.119313	0.126095	0.020907	0.0145778	No
smoking_initiation	12	111404371	113118346	cg03993599	112123687	ACAD10|BRAP	TSS200|1stExon|5'UTR	111625718	112621886	892	892	0.715938	0.200438	0.0539554	0.0150911	0.0145769	No
smoking_initiation	16	71466463	73074550	cg26923186	73006855	ZFHX3	5'UTR	72512491	73504210	1622	635	0.634671	0.222601	0.0948872	0.0332657	0.0145748	No
smoking_initiation	6	26754967	30729306	cg16537676	30851624	DDR1	TSS1500	30351844	31351608	9449	1534	0.37006	0.179338	0.293707	0.142321	0.0145741	No
smoking_initiation	1	7291461	8984823	cg24880006	9084984	SLC2A7	Body	8586333	9583045	1624	560	0.7574	0.0718649	0.142641	0.0135198	0.0145738	No
smoking_initiation	16	75266873	76266873	cg13880140	75635920	ADAT1	Body	75135949	76135385	2150	1757	0.64897	0.183324	0.119415	0.0337184	0.0145727	No
smoking_initiation	12	111404371	113118346	cg15908398	112037868	ATXN2	TSS1500	111543825	112537738	861	861	0.768007	0.155109	0.0518533	0.0104579	0.0145726	No
smoking_initiation	6	26754967	30729306	cg06693277	30881803	GTF2H4|VARS2	TSS200|TSS1500|3'UTR	30381866	31381740	9575	1237	0.318313	0.155124	0.344245	0.167746	0.0145724	No
smoking_initiation	11	91789734	92789734	cg23641051	92577372	FAT3	Body	92077960	93076760	1781	1185	0.684925	0.168678	0.105788	0.0260379	0.0145719	No
smoking_initiation	6	26754967	30729306	cg16232444	29573029	GABBR1	Body	29074816	30072721	7074	7074	0.443232	0.195847	0.24022	0.106129	0.0145719	No
smoking_initiation	2	181527603	182527603	cg10313774	181438660	-	-	180939107	181938374	2581	966	0.573962	0.230545	0.129086	0.0518358	0.0145711	No
smoking_initiation	6	108494161	109494161	cg06433023	108488544	NR2E1	Body	107989872	108987227	1265	442	0.673301	0.19938	0.0870015	0.0257485	0.0145694	No
smoking_initiation	1	45996709	46996709	cg11134437	46872713	FAAH	Body	46373348	47371822	1758	1087	0.605447	0.182337	0.151912	0.0457354	0.0145683	No
smoking_initiation	6	26754967	30729306	cg16924391	29719411	IFITM4P	TSS1500	29219425	30219358	7336	7336	0.436286	0.1681	0.275075	0.105971	0.0145682	No
smoking_initiation	5	42690647	43690647	cg13390326	43034102	-	-	42534270	43532754	2219	2013	0.0552981	0.121774	0.252448	0.555912	0.0145674	No
smoking_initiation	7	1370794	2370794	cg12619262	2480493	-	-	1981254	2972072	2085	749	0.733318	0.0857839	0.148924	0.0174067	0.014567	No
smoking_initiation	6	26754967	30729306	cg10139151	29549352	SNORD32B	TSS1500	29050257	30049185	6962	6962	0.420093	0.184975	0.264094	0.116271	0.0145668	No
smoking_initiation	10	10633823	11633823	cg17290701	11059714	CUGBP2	TSS200|Body	10560189	11559430	2494	2229	0.706075	0.0623589	0.199404	0.0175963	0.0145659	No
smoking_initiation	6	26754967	30729306	cg09966635	29630719	MOG	Body	29131190	30130176	7235	7235	0.421401	0.181849	0.266985	0.115199	0.0145659	No
smoking_initiation	6	26754967	30729306	cg12325285	30712499	IER3	TSS200	30212816	31211592	5909	2085	0.439303	0.194332	0.243916	0.107885	0.0145634	No
smoking_initiation	3	113647927	114647927	cg24084872	114591411	ZBTB20|ZBTB20-AS3	TSS1500|Body|5'UTR	114092471	115090110	927	577	0.769704	0.135928	0.0678393	0.0119657	0.0145632	No
smoking_initiation	6	26754967	30729306	cg07732971	30421526	-	-	29921542	30921417	5224	4202	0.416343	0.156582	0.299781	0.11273	0.0145628	No
smoking_initiation	6	26754967	30729306	cg19013222	30883526	VARS2	Body|5'UTR	30383637	31383391	9596	1221	0.257597	0.125553	0.404936	0.197352	0.0145622	No
smoking_initiation	11	63633552	64633552	cg10879244	64577190	MEN1	Body	64078581	65076918	1057	554	0.598843	0.245565	0.100027	0.0410032	0.014562	No
smoking_initiation	11	65061468	66061468	cg10879244	64577190	MEN1	Body	64078581	65076918	1057	8	0.598843	0.245565	0.100027	0.0410032	0.014562	No
smoking_initiation	8	8208714	11263655	cg13433294	11433440	LINC00208	TSS1500	10933589	11894717	2866	859	0.623679	0.110407	0.213561	0.0377911	0.0145619	No
smoking_initiation	6	26754967	30729306	cg21273027	30181627	TRIM26	TSS1500	29681700	30680916	7516	7516	0.398832	0.129209	0.345486	0.111912	0.0145618	No
smoking_initiation	1	179283167	180283167	cg21943599	179333589	C1orf125	TSS1500	178836971	179832638	2975	2159	0.101888	0.00368502	0.849167	0.0306974	0.0145617	No
smoking_initiation	2	202343875	203343875	cg26230390	203130314	NOP58	TSS200	202630368	203629844	1543	1209	0.704148	0.147104	0.11101	0.0231767	0.0145607	No
smoking_initiation	3	180909057	181909057	cg24186459	181459418	-	-	180964147	181957106	970	929	0.818719	0.0790357	0.0799787	0.00770625	0.0145604	No
smoking_initiation	6	26754967	30729306	cg20958486	30105198	TRIM40	Body	29605306	30603875	8019	8019	0.366794	0.130831	0.359573	0.128241	0.0145602	No
smoking_initiation	2	161601261	163302993	cg09080802	162016654	TANK	TSS1500|5'UTR	161517355	162516443	1992	1809	0.630129	0.201901	0.116195	0.0372159	0.0145583	No
smoking_initiation	6	26754967	30729306	cg04324598	29602034	GABBR1	TSS1500	29102861	30102011	7145	7145	0.430313	0.188623	0.254824	0.111685	0.014555	No
smoking_initiation	1	45996709	46996709	cg07352594	46664316	POMGNT1	TSS200|Body	46164846	47163098	1805	1511	0.637353	0.206374	0.107065	0.0346529	0.0145546	No
smoking_initiation	2	80499398	81499398	cg05105207	81421880	-	-	80922542	81919965	1866	1136	0.668907	0.186476	0.10172	0.0283426	0.0145543	No
smoking_initiation	6	26754967	30729306	cg16055052	30657275	NRM	Body	30157654	31157257	5374	2303	0.425569	0.187358	0.258659	0.113861	0.0145537	No
smoking_initiation	13	37672867	38672867	cg20111703	37493915	SMAD9	5'UTR	36994045	37992920	2194	1071	0.614573	0.0644655	0.277332	0.0290761	0.0145537	No
smoking_initiation	2	161601261	163302993	cg07084459	162080096	LOC101929512|TANK	Body	161580892	162578911	1943	1907	0.591381	0.188627	0.155769	0.0496696	0.0145529	No
smoking_initiation	1	33295572	34295572	cg04306220	33519235	-	-	33019254	34018184	1441	1173	0.781248	0.0576299	0.136515	0.0100557	0.0145521	No
smoking_initiation	4	14958598	15958598	cg01100951	15453598	-	-	14955398	15952756	2291	2284	0.687768	0.0395173	0.244151	0.0140137	0.0145498	No
smoking_initiation	12	49452394	50452394	cg27607340	49110506	CCNT1	1stExon|5'UTR	48610603	49610227	2038	163	0.661662	0.109385	0.183999	0.0304039	0.0145497	No
smoking_initiation	14	77029375	78029375	cg21491405	77920367	C14orf133	Body	77422455	78420224	2875	1412	0.586242	0.188059	0.159878	0.0512725	0.0145482	No
smoking_initiation	7	117023709	118023709	cg15292977	116987607	-	-	116489938	117486934	1067	482	0.674844	0.224037	0.0650051	0.0215661	0.0145481	No
smoking_initiation	1	45996709	46996709	cg12365051	46642483	TSPAN1|PIK3R3	TSS1500|5'UTR	46142903	47142475	1810	1549	0.589216	0.192628	0.153455	0.0501534	0.0145481	No
smoking_initiation	8	8208714	11263655	cg20717059	11324817	FAM167A	TSS1500	10825164	11824725	2957	1064	0.622606	0.132714	0.189708	0.0404234	0.014548	No
smoking_initiation	6	41401763	42401763	cg08453194	41904398	CCND3	Body	41404666	42404101	1582	1577	0.74957	0.0821747	0.138535	0.015173	0.0145471	No
smoking_initiation	20	61488382	62488382	cg11897776	62434391	ZBTB46	5'UTR	61940280	62918893	1959	1198	0.585406	0.0285976	0.354163	0.0172867	0.0145468	No
smoking_initiation	6	26754967	30729306	cg17325281	29500826	LINC01015	Body	29000873	30000723	6805	6805	0.401887	0.18377	0.274357	0.12544	0.0145463	No
smoking_initiation	3	149043102	150043102	cg05184826	149051368	TM4SF18	TSS200|1stExon|5'UTR	148551733	149550831	2175	1185	0.780709	0.0226606	0.176962	0.0051219	0.0145462	No
smoking_initiation	17	7303118	8303118	cg02694489	7348399	CHRNB1	TSS200	6848918	7848058	1600	968	0.593264	0.254334	0.0965005	0.0413555	0.0145461	No
smoking_initiation	6	26754967	30729306	cg08420066	30647561	KIAA1949	Body	30147689	31147515	5296	2331	0.364577	0.160404	0.319789	0.140685	0.0145451	No
smoking_initiation	14	77029375	78029375	cg24123563	77924517	C14orf133|AHSA1	TSS1500|1stExon|5'UTR	77429067	78423788	2887	1411	0.549597	0.176322	0.196507	0.063029	0.014545	No
smoking_initiation	5	78808315	80763865	cg19282251	79866542	ANKRD34B	TSS1500	79368048	80366202	2606	2606	0.623049	0.060106	0.275716	0.026584	0.0145448	No
smoking_initiation	12	74774793	75774793	cg20198133	75628579	-	-	75128837	76127911	1723	999	0.641267	0.216735	0.0952693	0.0321845	0.0145442	No
smoking_initiation	16	71466463	73074550	cg02284258	73017982	ZFHX3	5'UTR	72520513	73517248	1642	630	0.609199	0.213661	0.120387	0.0422083	0.0145442	No
smoking_initiation	6	26754967	30729306	cg00370229	29521602	-	-	29021875	30021413	6860	6860	0.414332	0.186838	0.264864	0.119422	0.0145436	No
smoking_initiation	6	41401763	42401763	cg11370110	41453157	-	-	40953743	41952382	2033	830	0.719112	0.0815101	0.166031	0.0188049	0.014542	No
smoking_initiation	17	37324339	38324339	cg27300230	37844220	PGAP3|ERBB2	TSS200|1stExon	37349655	38343956	1372	1355	0.686185	0.17786	0.0964321	0.0249808	0.0145414	No
smoking_initiation	2	161601261	163302993	cg22594808	162016479	TANK	TSS1500|5'UTR	161517355	162516443	1992	1809	0.619691	0.198557	0.126647	0.0405647	0.0145407	No
smoking_initiation	16	75266873	76266873	cg21601056	75495231	TMEM170A	Body|5'UTR	74995418	75994684	1989	1403	0.657147	0.18522	0.111642	0.0314521	0.0145395	No
smoking_initiation	12	74774793	75774793	cg13785011	75057926	-	-	74558528	75557126	1942	1491	0.634738	0.218134	0.0986879	0.0339005	0.0145394	No
smoking_initiation	7	98571478	99571478	cg04207045	99647562	ZSCAN21	5'UTR	99154381	100147506	1007	325	0.713721	0.187408	0.066805	0.017527	0.0145393	No
smoking_initiation	2	62408877	63916606	cg22666373	63284768	-	-	62784783	63784379	1385	1385	0.54722	0.118897	0.262355	0.0569886	0.0145385	No
smoking_initiation	1	45996709	46996709	cg16116949	46763858	LRRC41	Body	46266210	47263691	1722	1281	0.665247	0.205306	0.0878212	0.0270885	0.0145371	No
smoking_initiation	7	117023709	118023709	cg04021174	116730909	ST7-AS2|ST7	TSS200|Body	116238042	117230780	1015	204	0.674615	0.238429	0.0535181	0.0189004	0.0145371	No
smoking_initiation	11	131598205	132598205	cg13275789	131922467	NTM	Body	131430031	132421904	2333	2012	0.645555	0.162008	0.142222	0.0356774	0.014537	No
smoking_initiation	13	100046450	101712300	cg21203977	100452620	CLYBL|LOC101927437	Body	99952832	100951856	2306	2106	0.616746	0.201526	0.126026	0.0411654	0.0145365	No
smoking_initiation	12	120583279	121583279	cg00867626	121905749	KDM2B	Body	121406370	122405435	1921	450	0.725353	0.131538	0.108849	0.0197245	0.0145363	No
smoking_initiation	17	30185935	31185935	cg01317862	30889769	MYO1D	Body	30390417	31389439	1507	1048	0.375004	0.221164	0.244886	0.14441	0.0145356	No
smoking_initiation	18	77074374	78074374	cg24532901	77782597	TXNL4A	5'UTR	77283135	78015230	1681	1681	0.17516	0.113065	0.423735	0.273505	0.0145356	No
smoking_initiation	10	118178712	119178712	cg04256345	118427597	C10orf82	Body	117928218	118926555	1747	1230	0.612587	0.180345	0.148755	0.0437787	0.0145347	No
smoking_initiation	15	66976952	67976952	cg23929988	67317639	-	-	66818647	67817215	2234	1761	0.707263	0.0892742	0.167767	0.0211618	0.0145339	No
smoking_initiation	1	49011424	52273078	cg02670343	51888289	EPS15	TSS1500|Body	51388895	52386868	939	754	0.822961	0.0490741	0.107061	0.00636964	0.0145337	No
smoking_initiation	17	37324339	38324339	cg13263114	37857070	ERBB2	Body|5'UTR	37359844	38356539	1378	1346	0.700067	0.181462	0.0825544	0.0213841	0.0145324	No
smoking_initiation	22	42198430	43198430	cg27479400	42228998	SREBF2	TSS200	41729216	42728456	1593	969	0.664176	0.109397	0.181942	0.0299533	0.0145323	No
smoking_initiation	3	47490500	50681136	cg19642148	47844666	DHX30	1stExon|5'UTR	47345386	48344234	841	743	0.684315	0.246591	0.0401197	0.0144425	0.0145313	No
smoking_initiation	1	190457480	191457480	cg10006933	190445108	BRINP3	5'UTR	189945263	190945074	2388	1358	0.683828	0.128862	0.145396	0.0273842	0.01453	No
smoking_initiation	13	100046450	101712300	cg21028760	100153919	TM9SF2	1stExon	99654637	100653660	2325	1428	0.6675	0.152797	0.13442	0.0307553	0.0145288	No
smoking_initiation	18	72035282	73035282	cg21318273	73154049	-	-	72655645	73653426	2065	641	0.213607	0.210998	0.282163	0.278703	0.0145284	No
smoking_initiation	15	96358409	97358409	cg03148498	97327588	SPATA8	Body	96828106	97827247	2189	912	0.676839	0.129912	0.149954	0.0287675	0.0145281	No
smoking_initiation	6	26754967	30729306	cg25329933	29636669	MOG	Body|3'UTR	29136980	30135977	7226	7226	0.299211	0.127801	0.391328	0.167132	0.0145278	No
smoking_initiation	16	220986	1220986	cg04003051	1219430	CACNA1H	Body	720041	1716294	1652	723	0.648289	0.215256	0.0915452	0.0303819	0.0145272	No
smoking_initiation	6	26754967	30729306	cg09424348	30881549	GTF2H4|VARS2	TSS1500|Body	30381591	31381533	9572	1241	0.25267	0.123164	0.409866	0.199774	0.0145264	No
smoking_initiation	5	169799916	170799916	cg22646937	169816792	KCNMB1|KCNIP1	TSS200|Body	169316877	170316706	2453	1258	0.519195	0.239557	0.15515	0.0715719	0.0145255	No
smoking_initiation	17	30185935	31185935	cg24047057	29891563	-	-	29393104	30390417	1695	340	0.732561	0.0261757	0.21893	0.00780825	0.0145247	No
smoking_initiation	18	31196075	32196075	cg08505728	32651831	MAPRE2	Body	32151889	33151380	1865	191	0.010182	0.000219536	0.954508	0.0205658	0.0145246	No
smoking_initiation	17	43621579	45293283	cg04194328	43980493	MAPT	5'UTR	43480701	44459139	3994	3746	0.508951	0.21722	0.181749	0.0775557	0.014524	No
smoking_initiation	2	161601261	163302993	cg06942701	162280009	TBR1	Body	161780199	162779995	1427	1427	0.681276	0.216031	0.066953	0.0212161	0.0145238	No
smoking_initiation	6	26754967	30729306	cg04012857	30080405	TRIM31	Body	29580436	30580085	8049	8049	0.415331	0.147738	0.311587	0.110821	0.0145229	No
smoking_initiation	3	52386605	54266212	cg24271589	53564690	CACNA1D	Body	53065245	54063875	1807	1807	0.639524	0.246164	0.0720651	0.0277246	0.0145227	No
smoking_initiation	1	45996709	46996709	cg17533684	46597933	PIK3R3	1stExon|5'UTR	46098257	47097027	1820	1637	0.642198	0.214503	0.0965438	0.0322325	0.0145223	No
smoking_initiation	13	66449370	67449370	cg09767526	67087566	PCDH9	Body	66588146	67587314	1926	1718	0.635176	0.208121	0.107102	0.0350786	0.0145223	No
smoking_initiation	16	49266772	50266772	cg25969246	49399815	-	-	48899937	49899342	2012	1257	0.754675	0.111443	0.104014	0.0153454	0.0145214	No
smoking_initiation	6	26754967	30729306	cg03446526	30710615	FLOT1	TSS200	30210807	31210601	5909	2098	0.411498	0.182031	0.271753	0.120198	0.014521	No
smoking_initiation	7	117023709	118023709	cg10938356	116608544	ST7	Body	116108623	117107943	1147	69	0.649045	0.219535	0.087363	0.0295354	0.0145209	No
smoking_initiation	2	161601261	163302993	cg21279151	162163204	-	-	161663362	162658137	1696	1696	0.653694	0.206906	0.0948672	0.0300127	0.0145202	No
smoking_initiation	18	38797254	39797254	cg08171914	39628295	PIK3C3	Body	39129663	40128279	1982	1221	0.625035	0.166382	0.153276	0.040787	0.0145201	No
smoking_initiation	13	100046450	101712300	cg17152263	100278834	CLYBL	Body	99778927	100776780	2338	1825	0.600492	0.191908	0.146329	0.0467502	0.01452	No
smoking_initiation	16	75266873	76266873	cg03993687	75467935	CFDP1	TSS1500	74968008	75967837	1994	1382	0.660075	0.186059	0.108716	0.0306299	0.0145199	No
smoking_initiation	6	26754967	30729306	cg01462744	30457252	HLA-E	TSS200	29957285	30956877	4670	3514	0.498839	0.190213	0.21461	0.0818188	0.0145197	No
smoking_initiation	15	98704101	99704101	cg16556504	99504255	IGF1R	3'UTR	99004259	100004180	2271	1577	0.741403	0.0653471	0.164267	0.0144639	0.0145193	No
smoking_initiation	3	47490500	50681136	cg26318116	47422551	PTPN23	1stExon|5'UTR	46924296	47921165	848	362	0.681648	0.188574	0.0902933	0.0249646	0.0145193	No
smoking_initiation	12	74774793	75774793	cg11323464	75600407	KCNC2	Body	75100737	76099639	1739	1055	0.645466	0.218177	0.0910704	0.0307686	0.0145188	No
smoking_initiation	6	26754967	30729306	cg12217400	29521604	-	-	29021875	30021413	6860	6860	0.44109	0.198904	0.238124	0.107364	0.0145177	No
smoking_initiation	11	65061468	66061468	cg18896539	65479495	KAT5	1stExon|5'UTR	64979848	65978453	1369	1279	0.770203	0.0396583	0.167036	0.00858629	0.0145167	No
smoking_initiation	6	26754967	30729306	cg25809410	30882293	VARS2	Body|5'UTR	30382313	31382288	9579	1234	0.386847	0.188521	0.275749	0.134366	0.0145162	No
smoking_initiation	11	131598205	132598205	cg12445309	131615437	NTM	Body	131115485	132113095	2350	1314	0.716006	0.0691075	0.182747	0.0176239	0.0145157	No
smoking_initiation	16	75266873	76266873	cg24173575	75609378	GABARAPL2	Body	75109526	76108585	2122	1697	0.645159	0.182169	0.123343	0.034813	0.0145157	No
smoking_initiation	18	38797254	39797254	cg14678786	39534866	PIK3C3	TSS1500	39036343	40034530	1953	1392	0.654812	0.190194	0.108871	0.0316078	0.0145153	No
smoking_initiation	16	49266772	50266772	cg00698745	49546455	ZNF423	Body	49047043	50046302	1961	1490	0.732701	0.106743	0.127484	0.018558	0.0145132	No
smoking_initiation	22	42198430	43198430	cg25461998	42279571	SREBF2	Body	41779971	42779018	1644	1060	0.440789	0.0731353	0.404469	0.0670945	0.0145128	No
smoking_initiation	16	220986	1220986	cg15345896	202565	HBZ	TSS1500	89279	701656	927	803	0.665243	0.219804	0.0755072	0.0249339	0.0145126	No
smoking_initiation	6	41401763	42401763	cg13050058	41437908	-	-	40938370	41937332	2024	801	0.73835	0.0836415	0.146873	0.0166235	0.0145125	No
smoking_initiation	16	69076894	70607394	cg06756473	69386847	TMED6	TSS1500	68887023	69886813	1540	1268	0.0318666	0.494106	0.0278414	0.431678	0.0145078	No
smoking_initiation	8	8208714	11263655	cg04578612	11365915	BLK	5'UTR	10866603	11865307	2951	973	0.641654	0.137517	0.16992	0.0364022	0.0145073	No
smoking_initiation	10	63174885	64174885	cg04354714	62895835	-	-	62395849	63395689	1927	427	0.651883	0.179056	0.121262	0.033293	0.0145067	No
smoking_initiation	2	161601261	163302993	cg09019936	162283434	-	-	161783689	162782273	1424	1424	0.667207	0.211597	0.0810119	0.0256775	0.0145059	No
smoking_initiation	12	74774793	75774793	cg22716773	75723785	CAPS2	1stExon|5'UTR	75224193	76223682	1814	863	0.628405	0.209713	0.110511	0.0368655	0.0145053	No
smoking_initiation	9	86207289	87207289	cg14219938	86236624	C9orf103	TSS1500	85736749	86736437	2486	1157	0.621027	0.198516	0.125765	0.0401871	0.0145047	No
smoking_initiation	9	23331658	24331658	cg08277418	23898925	-	-	23399216	24398416	1628	1515	0.66033	0.201632	0.0946481	0.0288864	0.0145037	No
smoking_initiation	3	117322149	118825714	cg24156498	118865449	C3orf30|IGSF11	TSS1500|1stExon	118366944	119364860	2393	811	0.595874	0.170132	0.170752	0.0487381	0.0145035	No
smoking_initiation	4	140386963	141386963	cg20664901	139929168	-	-	139430043	140426685	1958	62	0.673683	0.16342	0.119436	0.0289578	0.0145035	No
smoking_initiation	3	55488394	56488394	cg11456212	56590970	CCDC66	TSS1500	56091781	57090408	2641	1013	0.666379	0.109929	0.179579	0.0296097	0.0145028	No
smoking_initiation	6	26754967	30729306	cg06244333	29555026	OR2H2	TSS1500	29055131	30054825	6983	6983	0.244931	0.107926	0.439148	0.193492	0.0145028	No
smoking_initiation	6	26754967	30729306	cg07169712	29571419	GABBR1	Body	29071597	30071330	7073	7073	0.397626	0.175651	0.285927	0.126294	0.0145026	No
smoking_initiation	14	77029375	78029375	cg02418800	77843367	SAMD15|TMED8	TSS1500|1stExon	77343692	78343258	2740	1519	0.581445	0.187154	0.164094	0.0528038	0.0145024	No
smoking_initiation	11	131598205	132598205	cg25002129	131965815	NTM	Body	131466218	132465543	2383	2147	0.628127	0.158195	0.159117	0.0400594	0.0145023	No
smoking_initiation	6	26754967	30729306	cg15918355	29407689	OR10C1	TSS200	28908023	29907644	5234	5234	0.464811	0.190947	0.233735	0.0960051	0.0145021	No
smoking_initiation	14	77029375	78029375	cg05355606	77537171	LOC102724190	Body	77037349	78037162	2335	2302	0.612969	0.191846	0.137625	0.043059	0.0145015	No
smoking_initiation	6	26754967	30729306	cg21811527	29465107	-	-	28965691	29965001	6563	6563	0.387981	0.18404	0.280457	0.133021	0.0145012	No
smoking_initiation	1	45996709	46996709	cg03409548	47082691	MOBKL2C	TSS200	46583418	47582292	1818	724	0.668258	0.188647	0.100295	0.0282985	0.0145011	No
smoking_initiation	16	71466463	73074550	cg26831730	72128746	TXNL4B|DHX38	TSS1500|5'UTR	71629820	72628693	1701	1701	0.333536	0.249765	0.229989	0.17221	0.0145006	No
smoking_initiation	21	40088819	41088819	cg26390598	41032396	B3GALT5	5'UTR	40532783	41532330	3192	1573	0.454422	0.260499	0.171996	0.0985827	0.0145005	No
smoking_initiation	1	45996709	46996709	cg13489722	46738006	RAD54L	Body	46238843	47234335	1762	1347	0.653826	0.203425	0.097826	0.0304221	0.0145001	No
smoking_initiation	12	111404371	113118346	cg00418629	112062661	-	-	111564633	112560281	874	874	0.766907	0.162116	0.0466341	0.00984344	0.0144999	No
smoking_initiation	6	26754967	30729306	cg11062798	30950666	MUC21	TSS1500	30450726	31450656	9632	594	0.355785	0.17601	0.303552	0.150155	0.0144983	No
smoking_initiation	16	69076894	70607394	cg09084376	70333072	DDX19B	Body|1stExon|5'UTR	69833663	70831992	1044	707	0.675248	0.223822	0.0649265	0.0215064	0.014497	No
smoking_initiation	6	26754967	30729306	cg08749775	30153760	TRIM26	Body	29653803	30652872	7849	7849	0.414868	0.147702	0.311903	0.11103	0.0144969	No
smoking_initiation	8	8208714	11263655	cg19882315	11351846	BLK	1stExon|5'UTR	10852232	11851747	2960	1009	0.587223	0.12589	0.224315	0.0480748	0.0144961	No
smoking_initiation	7	98571478	99571478	cg16791767	99650954	ZSCAN21	5'UTR	99154381	100150736	1009	325	0.70672	0.185572	0.0738391	0.0193743	0.0144949	No
smoking_initiation	11	131598205	132598205	cg19717586	131781257	NTM	Body|1stExon|5'UTR	131282496	132280921	2384	1668	0.639061	0.150504	0.158603	0.0373377	0.0144948	No
smoking_initiation	18	77074374	78074374	cg19618984	77337219	-	-	76837249	77836356	2343	1807	0.431366	0.279414	0.166737	0.107988	0.0144946	No
smoking_initiation	15	66976952	67976952	cg04133879	67478138	SMAD3	Body	66979185	67977384	2049	2048	0.666463	0.141752	0.146209	0.031083	0.0144941	No
smoking_initiation	6	26754967	30729306	cg02046600	30878499	GTF2H4	Body	30378543	31378425	9541	1272	0.359275	0.175084	0.303337	0.147809	0.014494	No
smoking_initiation	6	26754967	30729306	cg01978544	30418858	-	-	29918861	30918400	5368	4353	0.468775	0.180298	0.242991	0.0934435	0.0144934	No
smoking_initiation	2	161601261	163302993	cg13701159	162016643	TANK	5'UTR	161517355	162516443	1992	1809	0.634976	0.203454	0.111398	0.0356788	0.0144931	No
smoking_initiation	6	158382320	159382320	cg11760982	159065402	DYNLT1	Body	158566119	159565295	3101	2629	0.682188	0.0505439	0.235352	0.017423	0.014493	No
smoking_initiation	6	26754967	30729306	cg09016806	30120365	TRIM10	3'UTR	29620573	30620232	7986	7986	0.382681	0.136805	0.343307	0.122715	0.0144926	No
smoking_initiation	8	90637052	93744504	cg24468955	90577545	-	-	90077703	91070564	1776	791	0.713876	0.127492	0.122311	0.0218291	0.0144924	No
smoking_initiation	16	75266873	76266873	cg17803667	75509461	CHST6	3'UTR	75013600	76009341	1985	1432	0.244306	0.0688481	0.524546	0.147808	0.0144914	No
smoking_initiation	1	45996709	46996709	cg04339706	46996399	-	-	46496709	47495822	1741	877	0.662299	0.19345	0.100438	0.0293222	0.0144914	No
smoking_initiation	14	77029375	78029375	cg15228518	77667904	TMEM63C	5'UTR	77168286	78167344	2595	2007	0.570256	0.180722	0.178102	0.0564285	0.0144914	No
smoking_initiation	14	77029375	78029375	cg23388390	77787535	GSTZ1|POMT2	TSS200|TSS1500|Body	77287600	78287414	2655	1673	0.587648	0.187345	0.159638	0.0508787	0.0144908	No
smoking_initiation	11	63633552	64633552	cg16523148	64901065	SYVN1	Body	64402133	65400888	962	158	0.398452	0.00710812	0.569799	0.0101504	0.0144908	Yes
smoking_initiation	11	65061468	66061468	cg16523148	64901065	SYVN1	Body	64402133	65400888	962	309	0.398452	0.00710812	0.569799	0.0101504	0.0144908	Yes
smoking_initiation	6	26754967	30729306	cg23105568	29617607	-	-	29117852	30117454	7223	7223	0.408649	0.177942	0.277918	0.121002	0.0144895	No
smoking_initiation	16	69076894	70607394	cg09135056	70488813	FUK	5'UTR	69989277	70983224	738	347	0.735223	0.189366	0.0484557	0.0124659	0.0144887	No
smoking_initiation	17	7303118	8303118	cg01463146	7341479	FGF11	TSS200|TSS1500	6843775	7840795	1585	949	0.652345	0.185902	0.114616	0.0326483	0.0144881	No
smoking_initiation	2	161601261	163302993	cg00164196	162095477	-	-	161595496	162594824	1956	1936	0.620773	0.198016	0.126414	0.0403093	0.0144876	No
smoking_initiation	6	26754967	30729306	cg03596877	30568668	PPP1R10	3'UTR	30068724	31068655	4820	2678	0.424664	0.177899	0.269898	0.113051	0.0144875	No
smoking_initiation	11	45893574	46893574	cg05803338	47173904	C11orf49	Body	46682217	47673300	1212	235	0.650117	0.0379683	0.281029	0.0163983	0.0144868	No
smoking_initiation	3	47490500	50681136	cg06675530	48229843	CDC25A	TSS200	47733321	48729460	984	984	0.685849	0.217183	0.0626549	0.019826	0.0144866	No
smoking_initiation	14	58153514	59153514	cg02255861	59095191	-	-	58596241	59594939	2228	575	0.00781278	0.00073885	0.892567	0.084395	0.0144861	No
smoking_initiation	6	26754967	30729306	cg24646556	30852566	DDR1	5'UTR	30352647	31352549	9474	1529	0.342144	0.166684	0.320544	0.156146	0.0144814	No
smoking_initiation	19	3974725	4974725	cg24479928	4032950	PIAS4	Body	3533055	4532429	1339	776	2.54e-06	2.91e-08	0.974381	0.0111368	0.0144797	Yes
smoking_initiation	17	37324339	38324339	cg27393390	37351198	CACNB1	Body	36851345	37850777	1315	548	0.704231	0.174238	0.0858301	0.0212213	0.0144793	No
smoking_initiation	17	37324339	38324339	cg19015497	37382237	STAC2	TSS200	36883953	37880525	1320	568	0.693537	0.174598	0.0937902	0.0235972	0.0144778	No
smoking_initiation	10	10633823	11633823	cg16993186	11224102	CELF2	Body	10724820	11724059	2271	2059	0.708113	0.0708179	0.187822	0.0187695	0.0144769	No
smoking_initiation	3	25225501	26225501	cg09793001	25705530	TOP2B	Body	25205922	26204971	1863	1811	0.637741	0.215676	0.098731	0.0333752	0.0144763	No
smoking_initiation	2	202343875	203343875	cg05022818	202871843	-	-	202371911	203371726	1856	1805	0.705015	0.114552	0.142774	0.0231835	0.0144763	No
smoking_initiation	11	72809393	73809393	cg03713592	72463424	ARAP1	1stExon|5'UTR	71963553	72963124	1282	128	1.7e-06	5.07e-08	0.956997	0.0285253	0.0144759	Yes
smoking_initiation	7	98571478	99571478	cg12588476	99647494	ZSCAN21	5'UTR	99154381	100147376	1006	325	0.721943	0.189565	0.0586342	0.0153815	0.0144758	No
smoking_initiation	9	2525368	3525368	cg00253182	2619314	FLJ35024	Body	2121621	3119085	3097	1542	0.477515	0.299896	0.12784	0.0802733	0.0144757	No
smoking_initiation	4	93552854	94552854	cg11486133	93224895	GRID2	TSS1500	92727987	93723466	1683	298	0.626286	0.145149	0.173819	0.0402703	0.0144755	No
smoking_initiation	1	45996709	46996709	cg19856273	46668472	POMGNT1|C1orf190	TSS1500|Body	46168642	47167278	1807	1503	0.00152921	0.000494294	0.743267	0.240235	0.0144747	Yes
smoking_initiation	6	26754967	30729306	cg14423703	30312953	RPP21	1stExon	29812956	30812519	6724	6072	0.375098	0.153551	0.324183	0.132694	0.0144741	No
smoking_initiation	7	117023709	118023709	cg04644779	116675085	ST7	Body	116175711	117174804	1046	135	0.662448	0.230259	0.06889	0.0239308	0.0144727	No
smoking_initiation	3	47490500	50681136	cg07833663	47484909	SCAP	5'UTR	46988561	47984824	824	410	0.6569	0.220325	0.081112	0.0271906	0.0144726	No
smoking_initiation	6	163307748	164307748	cg00017562	164769886	-	-	164270668	165269709	2835	167	0.622193	0.142902	0.179273	0.0411599	0.0144723	No
smoking_initiation	2	161601261	163302993	cg20994660	162272299	TBR1	TSS1500	161772490	162771809	1448	1448	0.658234	0.208539	0.0901958	0.028561	0.0144703	No
smoking_initiation	6	108494161	109494161	cg08616702	108487072	NR2E1	TSS200	107989872	108986606	1264	441	0.684144	0.202587	0.0762385	0.0225611	0.0144695	No
smoking_initiation	6	26754967	30729306	cg18292124	30966657	-	-	30466714	31466598	9854	561	0.268035	0.132931	0.390777	0.19379	0.0144675	No
smoking_initiation	16	69076894	70607394	cg14550370	70473294	ST3GAL2	TSS1500	69973622	70934102	753	364	0.712817	0.216892	0.0428115	0.013012	0.0144668	No
smoking_initiation	6	26754967	30729306	cg01176826	29720527	-	-	29220647	30220340	7335	7335	0.386046	0.148543	0.325654	0.125291	0.0144665	No
smoking_initiation	10	118178712	119178712	cg09684529	118609028	ENO4	1stExon|5'UTR	118110196	119108811	1623	1510	0.640207	0.210635	0.101358	0.0333334	0.0144659	No
smoking_initiation	15	83393243	84393243	cg17047595	84494303	ADAMTSL3	Body	83994786	84981215	1644	653	0.656488	0.17969	0.117272	0.0320845	0.0144659	No
smoking_initiation	6	26754967	30729306	cg18326657	30227729	HLA-L	Body	29727954	30727704	7274	7274	0.458584	0.14705	0.28767	0.0922301	0.0144655	No
smoking_initiation	1	45996709	46996709	cg03597143	46767790	LRRC41	Body	46267923	47266590	1726	1276	0.652019	0.201152	0.101167	0.0311963	0.0144651	No
smoking_initiation	6	26754967	30729306	cg02791903	31126284	CCHCR1|TCF19	TSS200|TSS1500	30626884	31626013	10110	287	3.63e-17	4.87e-17	0.420445	0.56509	0.0144645	Yes
smoking_initiation	16	75266873	76266873	cg04154142	75289363	BCAR1	Body|5'UTR	74789776	75787881	2221	1132	0.641842	0.180257	0.127611	0.0358244	0.0144643	No
smoking_initiation	16	75266873	76266873	cg22102976	75675640	KARS	Body|ExonBnd	75175983	76175270	2210	1924	0.641951	0.18127	0.126586	0.0357299	0.0144638	No
smoking_initiation	3	47490500	50681136	cg07079243	48479442	CCDC51	5'UTR	47980306	48979231	968	968	0.773177	0.126167	0.0741136	0.0120794	0.0144632	No
smoking_initiation	6	26754967	30729306	cg06301399	29634495	MOG	Body|3'UTR	29134901	30134409	7237	7237	0.359354	0.154309	0.33013	0.141745	0.0144622	No
smoking_initiation	3	180909057	181909057	cg00206389	180948630	SOX2-OT|RNU6-2	TSS1500|Body	180449758	181448558	1063	493	0.779261	0.105745	0.0885333	0.0119994	0.0144612	No
smoking_initiation	1	45996709	46996709	cg21576698	46767971	UQCRH|LRRC41	TSS1500|Body	46270129	47266590	1725	1275	0.594079	0.183277	0.159113	0.0490727	0.0144585	No
smoking_initiation	7	117023709	118023709	cg06659937	116813119	ST7	Body	116314327	117312350	1073	286	0.665421	0.236263	0.061896	0.0219622	0.0144582	No
smoking_initiation	4	135906155	136906155	cg00659204	137018292	-	-	136518353	137518286	2058	972	0.746575	0.0779251	0.145836	0.0152074	0.0144569	No
smoking_initiation	4	136974783	137974783	cg00659204	137018292	-	-	136518353	137518286	2058	921	0.746575	0.0779251	0.145836	0.0152074	0.0144569	No
smoking_initiation	3	52386605	54266212	cg22227379	53797779	CACNA1D	Body	53298596	54297185	1786	1703	0.64154	0.171586	0.136047	0.0363727	0.0144542	No
smoking_initiation	17	37324339	38324339	cg18632152	38130836	GSDMA	Body	37632088	38630459	1255	1071	0.820871	0.0690641	0.0882041	0.00740662	0.014454	No
smoking_initiation	17	7303118	8303118	cg18884137	7348490	CHRNB1	1stExon	6848918	7848058	1600	968	0.537746	0.230533	0.152084	0.0651841	0.0144536	No
smoking_initiation	6	41401763	42401763	cg26748024	42420298	TRERF1	TSS1500	41920996	42919969	1696	822	0.77385	0.0848495	0.114326	0.0125209	0.0144536	No
smoking_initiation	16	17070220	18070220	cg11542207	17877947	-	-	17378067	18250977	1843	1701	0.322534	0.0674133	0.492645	0.102954	0.0144534	No
smoking_initiation	15	73548768	74548768	cg23969342	74045075	C15orf59	TSS1500	73545286	74543746	1564	1557	0.675272	0.176651	0.105928	0.0276962	0.0144534	No
smoking_initiation	11	63633552	64633552	cg09244748	63532530	C11orf95	Body	63035396	64031798	1145	496	0.572179	0.205466	0.152981	0.0549202	0.0144533	No
smoking_initiation	16	75266873	76266873	cg24544925	75182814	ZFP1	5'UTR	74683737	75681268	2307	994	0.643766	0.12164	0.185169	0.0349734	0.0144515	No
smoking_initiation	3	52386605	54266212	cg17024526	53925298	SELK	Body	53425328	54425037	2078	1526	0.653212	0.174312	0.124752	0.0332761	0.0144478	No
smoking_initiation	6	26754967	30729306	cg11363230	29796351	HLA-G	Body	29297666	30296253	7417	7417	0.365533	0.139744	0.347457	0.132819	0.0144476	No
smoking_initiation	6	26754967	30729306	cg23142900	30875883	GTF2H4	TSS200	30375884	31375493	9542	1304	0.359346	0.175085	0.30334	0.147783	0.0144466	No
smoking_initiation	6	108494161	109494161	cg08514857	108065427	SCML4	Body	107568030	108563390	1414	61	0.704586	0.163936	0.0949537	0.0220784	0.0144463	No
smoking_initiation	17	37324339	38324339	cg18296707	37824517	PNMT	TSS200|Body	37325095	38323504	1367	1367	0.67094	0.173845	0.111812	0.0289567	0.014446	No
smoking_initiation	13	100046450	101712300	cg03261783	100497453	CLYBL	Body	99997968	100996914	2269	2157	0.636289	0.207528	0.10689	0.034848	0.0144459	No
smoking_initiation	2	62408877	63916606	cg08471699	63816291	WDPCP|MDH1	TSS1500|Body|1stExon|5'UTR	63317495	64316144	1668	1001	0.702913	0.155161	0.104441	0.0230399	0.0144456	No
smoking_initiation	6	26754967	30729306	cg01455471	29600468	GABBR1	5'UTR	29101121	30100221	7139	7139	0.426039	0.18662	0.259319	0.113576	0.0144452	No
smoking_initiation	22	37897797	38897797	cg13496945	38117309	TRIOBP	Body	37617776	38615088	1775	1235	0.731227	0.0516887	0.189275	0.0133649	0.0144445	No
smoking_initiation	14	77029375	78029375	cg03526920	77291706	C14orf166B	TSS1500	76791822	77791519	2355	1813	0.505441	0.209461	0.191365	0.0792894	0.0144437	No
smoking_initiation	17	37324339	38324339	cg03627958	37901202	GRB7	Body	37401480	38401145	1403	1309	0.701141	0.176085	0.0865966	0.0217335	0.0144434	No
smoking_initiation	19	3974725	4974725	cg05930502	5086515	KDM4B	Body	4586715	5586354	1887	702	0.718641	0.0194694	0.240934	0.00651294	0.0144432	No
smoking_initiation	16	71466463	73074550	cg27262054	73067525	ZFHX3	5'UTR	72568186	73566210	1710	592	0.636126	0.244528	0.0757861	0.0291179	0.0144416	No
smoking_initiation	3	117322149	118825714	cg10477765	119296887	ADPRH	TSS1500	118796975	119796455	2205	63	0.664497	0.116677	0.17387	0.0305148	0.0144408	No
smoking_initiation	6	26754967	30729306	cg10542419	30312941	RPP21	1stExon|5'UTR	29812956	30812519	6724	6072	0.44741	0.183153	0.251895	0.103102	0.0144406	No
smoking_initiation	1	17936657	18936657	cg09025393	18438784	IGSF21	Body	17940361	18938432	2293	2287	0.00589419	0.000234712	0.941937	0.0374943	0.0144397	No
smoking_initiation	12	55974480	56974480	cg24273315	56890757	-	-	56393337	57390681	1089	443	0.0364333	0.214826	0.106478	0.627823	0.0144392	No
smoking_initiation	16	49266772	50266772	cg02729344	49888237	-	-	49388406	50387711	1877	1704	0.723939	0.120145	0.121353	0.0201253	0.0144384	No
smoking_initiation	21	40088819	41088819	cg13299324	40145949	NCRNA00114	TSS1500	39646345	40645794	2712	1641	0.582621	0.224734	0.128614	0.0495956	0.0144361	No
smoking_initiation	3	47490500	50681136	cg12801392	48470799	PLXNB1	1stExon|5'UTR	47971448	48969036	964	964	0.765374	0.127585	0.0793873	0.0132192	0.0144349	No
smoking_initiation	6	26754967	30729306	cg12186939	30290258	HCG18	Body	29790730	30789799	6932	6371	0.434513	0.171346	0.27233	0.107377	0.0144339	No
smoking_initiation	2	80499398	81499398	cg04800138	80600154	CTNNA2	Body|5'UTR	80101783	81099961	1784	971	0.636875	0.208781	0.105379	0.034531	0.0144338	No
smoking_initiation	14	77029375	78029375	cg12094892	77591038	-	-	77092404	78089870	2415	2168	3.93e-09	1.23e-09	0.75025	0.235316	0.0144337	Yes
smoking_initiation	15	66976952	67976952	cg17973661	68097052	MAP2K5	Body	67598019	68596573	1721	614	0.73012	0.142246	0.0947538	0.018446	0.0144337	No
smoking_initiation	17	37324339	38324339	cg07249218	37892841	GRB7	TSS1500	37393395	38390729	1405	1315	0.379124	0.0960195	0.407285	0.103137	0.0144333	No
smoking_initiation	6	108494161	109494161	cg05746523	108437684	-	-	107938476	108935915	1265	398	0.697251	0.182085	0.0842451	0.0219859	0.0144325	No
smoking_initiation	6	111158371	112158371	cg11430096	110968061	CDK19	Body	110468317	111467939	2061	779	0.689429	0.130751	0.139034	0.0263536	0.0144324	No
smoking_initiation	6	26754967	30729306	cg01321872	30882269	VARS2	Body|5'UTR	30382313	31382147	9578	1234	0.3663	0.178506	0.296357	0.144407	0.014431	No
smoking_initiation	17	37324339	38324339	cg23885108	37755750	-	-	37257113	38255594	1453	1308	0.699762	0.181122	0.0831731	0.0215136	0.0144285	No
smoking_initiation	6	26754967	30729306	cg25602049	30881920	VARS2	TSS200	30382049	31381868	9577	1236	0.310585	0.151354	0.352075	0.171558	0.0144278	No
smoking_initiation	2	165750244	166750244	cg01149712	166807417	TTC21B	Body	166307683	167306233	2347	808	0.532656	0.0287705	0.402425	0.0217219	0.0144269	No
smoking_initiation	3	47490500	50681136	cg10101975	48755106	IP6K2	TSS1500	48255220	49255075	933	933	0.725243	0.187639	0.0577645	0.0149307	0.0144226	No
smoking_initiation	2	102926177	105131814	cg01243790	103379054	TMEM182	Body	102879464	103878818	1939	1844	0.565201	0.20524	0.157836	0.0573001	0.0144226	No
smoking_initiation	12	111404371	113118346	cg23596620	113229465	RPH3A	TSS200	112730027	113728988	1652	345	0.709147	0.139225	0.114701	0.0225046	0.0144224	No
smoking_initiation	13	100046450	101712300	cg13502189	100193220	TM9SF2	Body	99693558	100693116	2304	1538	0.653435	0.171852	0.126927	0.0333671	0.0144193	No
smoking_initiation	1	41276623	42276623	cg01664587	42483133	HIVEP3	Body	41983912	42982338	1739	445	0.747988	0.0817159	0.140538	0.015339	0.0144185	No
smoking_initiation	8	8208714	11263655	cg10147394	11350297	BLK	TSS1500	10852232	11849751	2955	1009	0.594515	0.127405	0.217142	0.0465195	0.0144179	No
smoking_initiation	7	1370794	2370794	cg11599015	2430432	-	-	1931030	2929822	2156	897	0.545926	0.241935	0.137015	0.0607058	0.0144174	No
smoking_initiation	9	86207289	87207289	cg00363112	86238125	IDNK	Body|1stExon|5'UTR	85738309	86738065	2487	1162	0.4747	0.170232	0.250745	0.0899051	0.0144173	No
smoking_initiation	14	77029375	78029375	cg20930514	77499758	-	-	77000013	77999604	2248	2204	0.607134	0.189687	0.143838	0.0449248	0.0144159	No
smoking_initiation	2	100172408	101172408	cg11298724	100171136	AFF3	Body	99671210	100670745	1654	812	0.77081	0.0363195	0.17044	0.00801647	0.014414	No
smoking_initiation	16	71466463	73074550	cg22343248	73516495	-	-	73016768	74015719	1994	143	0.608582	0.200181	0.133069	0.043756	0.0144114	No
smoking_initiation	6	26754967	30729306	cg11526462	30309578	TRIM39	Body	29809578	30808762	6759	6121	0.451551	0.1849	0.247717	0.10142	0.0144109	No
smoking_initiation	11	131598205	132598205	cg23363031	131863202	NTM	Body	131363954	132363178	2336	1814	0.653123	0.154262	0.144167	0.0340366	0.0144109	No
smoking_initiation	7	117023709	118023709	cg08576598	116962626	WNT2	Body	116464671	117462616	1079	458	0.225242	0.0746964	0.514908	0.170743	0.0144107	No
smoking_initiation	15	66976952	67976952	cg27595988	67390734	SMAD3	Body	66890736	67890453	2151	1907	0.669747	0.121123	0.16491	0.0298093	0.0144104	No
smoking_initiation	13	100046450	101712300	cg05914290	100166132	TM9SF2	Body	99666142	100665613	2320	1464	0.655279	0.162155	0.13481	0.0333456	0.0144098	No
smoking_initiation	1	45996709	46996709	cg19866325	47078752	MOBKL2C	Body	46579611	47578514	1816	730	0.665807	0.188072	0.102713	0.0289991	0.0144095	No
smoking_initiation	3	47490500	50681136	cg11363040	47823988	SMARCC1	TSS1500	47326298	48323890	806	699	0.587887	0.211823	0.136657	0.0492247	0.0144091	No
smoking_initiation	2	199023122	200023122	cg09499927	200189929	SATB2	Body	199691131	200689555	1144	435	0.740048	0.129178	0.0990844	0.0172811	0.0144085	No
smoking_initiation	2	200436399	201436399	cg09499927	200189929	SATB2	Body	199691131	200689555	1144	375	0.740048	0.129178	0.0990844	0.0172811	0.0144085	No
smoking_initiation	12	74774793	75774793	cg24744710	75524725	KCNC2	Body	75024884	76024710	1757	1212	0.636853	0.214913	0.10007	0.0337555	0.0144082	No
smoking_initiation	3	52386605	54266212	cg05573699	52720067	PBRM1|GNL3	TSS1500|1stExon|5'UTR	52220203	53218639	1451	1291	0.00810708	0.0324402	0.188957	0.756088	0.0144079	No
smoking_initiation	2	102926177	105131814	cg26514942	103378506	TMEM182	1stExon|5'UTR	102878891	103876695	1939	1843	0.63005	0.218415	0.101838	0.0352891	0.0144074	No
smoking_initiation	7	117023709	118023709	cg21921829	116850153	ST7	Body	116354525	117349085	1055	330	0.669369	0.237778	0.0578946	0.0205513	0.0144068	No
smoking_initiation	1	31695819	32695819	cg10947764	31449882	PUM1	Body	30950155	31949871	2033	508	0.758993	0.0520784	0.16333	0.0111925	0.0144062	No
smoking_initiation	13	100046450	101712300	cg17597343	100175778	TM9SF2	Body	99675824	100675749	2316	1488	0.632982	0.16583	0.148018	0.0387637	0.0144058	No
smoking_initiation	19	55379872	56379872	cg09240391	54962416	LENG8	5'UTR	54464398	55462146	1640	217	4.63e-09	4.04e-11	0.977075	0.00852009	0.0144053	Yes
smoking_initiation	2	102926177	105131814	cg04837991	103335429	MFSD9	Body	102835706	103834925	2061	1825	0.718575	0.123259	0.122724	0.0210367	0.014405	No
smoking_initiation	22	37897797	38897797	cg14410487	38396083	POLR2F	Body	37896749	38895521	1573	1568	0.763369	0.0524527	0.158871	0.010902	0.0144049	No
smoking_initiation	9	127573097	128573097	cg18935607	128819843	-	-	128320134	129316990	1878	261	0.588066	0.262209	0.0935998	0.0417202	0.0144046	No
smoking_initiation	15	66976952	67976952	cg07517948	67801494	-	-	67301507	68300969	1961	1210	0.683127	0.155868	0.11938	0.0272243	0.0144013	No
smoking_initiation	11	131598205	132598205	cg04159246	131531178	NTM	Body	131031407	132030757	2357	1142	4.22e-11	8.2e-13	0.966838	0.0187611	0.014401	Yes
smoking_initiation	6	108494161	109494161	cg23764970	108020722	-	-	107522183	108520592	1476	29	0.707929	0.159397	0.0965484	0.0217244	0.0144008	No
smoking_initiation	7	1370794	2370794	cg05323058	1969193	MAD1L1	Body	1469743	2466346	1834	1666	4.77e-06	0.00261991	0.00178634	0.98119	0.0143994	No
smoking_initiation	3	52386605	54266212	cg08342169	53880416	CHDH|IL17RB	TSS200|1stExon|5'UTR	53382724	54379802	2034	1584	0.641714	0.171375	0.136162	0.0363489	0.0143992	No
smoking_initiation	12	74774793	75774793	cg15716304	75713246	CAPS2	Body|5'UTR	75213470	76213147	1805	872	0.633126	0.212424	0.104877	0.0351735	0.0143992	No
smoking_initiation	14	77029375	78029375	cg02034328	77968467	-	-	77469643	78468379	2967	1370	0.579576	0.185555	0.167015	0.0534564	0.0143979	No
smoking_initiation	1	58315243	59315243	cg06211272	59012675	OMA1	TSS1500	58513196	59511594	2536	2214	0.614996	0.169326	0.157838	0.0434428	0.0143974	No
smoking_initiation	1	209802043	210802043	cg03882100	209728414	-	-	209231689	210227209	1700	714	0.682258	0.184252	0.0937819	0.0253125	0.0143958	No
smoking_initiation	3	117322149	118825714	cg26816173	118945079	B4GALT4-AS1|B4GALT4	TSS1500|Body	118445816	119444646	2492	710	0.64211	0.13814	0.169009	0.0363453	0.0143956	No
smoking_initiation	17	37324339	38324339	cg06862673	37617707	CDK12	TSS200	37119920	38117653	1417	1026	0.691063	0.178052	0.0926364	0.0238533	0.0143953	No
smoking_initiation	3	52386605	54266212	cg10691387	51895618	IQCF2	TSS200	51398958	52392877	767	4	1.78e-16	4.07e-18	0.963517	0.022088	0.0143946	Yes
smoking_initiation	13	58954139	59954139	cg09959790	59616937	-	-	59117183	60115787	2818	2451	0.58577	0.159969	0.188425	0.0514427	0.0143941	No
smoking_initiation	19	3974725	4974725	cg15745450	4973177	KDM4B	5'UTR	4473636	5466516	1865	899	0.489305	0.0111848	0.474289	0.0108271	0.0143939	No
smoking_initiation	1	31695819	32695819	cg02555211	31232867	-	-	30732871	31731758	2269	74	0.716826	0.0466732	0.208543	0.013564	0.0143939	No
smoking_initiation	3	25225501	26225501	cg00579781	25731137	-	-	25231542	26230367	1812	1811	0.625316	0.209545	0.112921	0.0378255	0.0143929	No
smoking_initiation	6	26754967	30729306	cg27172893	30882255	VARS2	Body|5'UTR	30382313	31382147	9578	1234	0.360465	0.175663	0.302217	0.147262	0.0143926	No
smoking_initiation	1	45996709	46996709	cg06974930	46633153	-	-	46133599	47133060	1811	1567	0.56677	0.186153	0.175167	0.0575184	0.014392	No
smoking_initiation	6	26754967	30729306	cg26134320	30880177	GTF2H4	Body	30380207	31380157	9552	1254	0.350368	0.170754	0.312301	0.152187	0.0143908	No
smoking_initiation	12	74774793	75774793	cg07684809	75728212	GLIPR1L1	TSS1500	75228942	76228036	1823	858	0.641571	0.213285	0.0981413	0.0326119	0.0143901	No
smoking_initiation	13	58954139	59954139	cg17579770	60105965	-	-	59606263	60605822	2018	823	0.747784	0.0925545	0.129285	0.0159874	0.0143893	No
smoking_initiation	13	60205792	61205792	cg17579770	60105965	-	-	59606263	60605822	2018	619	0.747784	0.0925545	0.129285	0.0159874	0.0143893	No
smoking_initiation	13	58954139	59954139	cg25654274	60397725	DIAPH3	Body	59898078	60896751	2033	179	0.636754	0.196258	0.116657	0.0359412	0.0143893	No
smoking_initiation	13	60205792	61205792	cg25654274	60397725	DIAPH3	Body	59898078	60896751	2033	1278	0.636754	0.196258	0.116657	0.0359412	0.0143893	No
smoking_initiation	6	26754967	30729306	cg00674706	29521145	-	-	29021310	30021019	6861	6861	0.431669	0.194266	0.248057	0.111619	0.0143887	No
smoking_initiation	6	26754967	30729306	cg08904491	30844007	-	-	30344038	31343985	9312	1610	0.363271	0.174696	0.302289	0.145355	0.0143884	No
smoking_initiation	6	26754967	30729306	cg16912910	29497165	-	-	28997585	29996986	6781	6781	0.357709	0.16388	0.31824	0.145784	0.0143874	No
smoking_initiation	16	75266873	76266873	cg26812503	75681495	TERF2IP|KARS	TSS200|1stExon|5'UTR	75181554	76181390	2205	1937	0.510403	0.144134	0.258182	0.0728941	0.0143867	No
smoking_initiation	11	65061468	66061468	cg04528382	65622347	CFL1	3'UTR	65123246	66120803	1408	1334	1.11e-11	5.57e-13	0.93865	0.0469647	0.0143852	Yes
smoking_initiation	3	52386605	54266212	cg25236791	52302252	WDR82	Body	51811701	52801573	1007	472	0.728133	0.0585837	0.1841	0.0147979	0.0143851	No
smoking_initiation	6	108494161	109494161	cg10566610	108093680	SCML4	5'UTR	107594771	108593181	1398	80	0.69528	0.162485	0.103644	0.0242069	0.0143847	No
smoking_initiation	17	37324339	38324339	cg26612727	38024636	ZPBP2	1stExon	37526241	38519291	1292	1161	0.723253	0.121685	0.12043	0.0202476	0.0143847	No
smoking_initiation	11	131598205	132598205	cg14645837	132056556	NTM	Body	131558102	132555164	2405	2346	0.621425	0.157019	0.165395	0.041777	0.0143836	No
smoking_initiation	16	49266772	50266772	cg21821173	49457154	-	-	48957224	49956194	2033	1389	0.689578	0.100999	0.170135	0.0249045	0.0143833	No
smoking_initiation	15	73548768	74548768	cg24437007	74012803	-	-	73512900	74506479	1567	1518	0.296591	0.0980557	0.444146	0.146825	0.0143829	No
smoking_initiation	11	65061468	66061468	cg13810660	66176168	-	-	65676516	66675990	1056	590	0.151249	0.00351299	0.81201	0.0188457	0.0143824	No
smoking_initiation	3	47490500	50681136	cg00572810	48369810	SPINK8	1stExon	47869953	48869072	976	976	0.70118	0.190284	0.0740679	0.0200859	0.0143822	No
smoking_initiation	16	69076894	70607394	cg06035001	70424854	ST3GAL2	Body	69925045	70924781	871	485	0.697538	0.221143	0.0508348	0.016102	0.0143821	No
smoking_initiation	1	153706358	155533918	cg21917676	155178402	THBS3|MTX1	TSS200|TSS1500	154678537	155677223	914	842	0.847309	0.063725	0.0693803	0.00520362	0.014382	No
smoking_initiation	16	71466463	73074550	cg09761690	72820681	ZFHX3	3'UTR	72321041	73320309	1271	783	0.727937	0.158006	0.0819104	0.0177651	0.0143819	No
smoking_initiation	16	24227064	25851633	cg05747390	25077868	-	-	24578081	25577703	2202	2202	0.695462	0.124508	0.140508	0.0251405	0.0143817	No
smoking_initiation	3	25225501	26225501	cg00237565	25824807	NGLY1	Body|1stExon	25325289	26323335	1582	1530	0.669326	0.197106	0.0920833	0.0271027	0.0143817	No
smoking_initiation	17	15735462	16735462	cg20525527	17056629	MPRIP	Body	16557027	17556524	1941	142	0.0265924	0.000404578	0.94427	0.0143518	0.0143811	No
smoking_initiation	16	75266873	76266873	cg15937049	75322030	-	-	74822839	75821993	2152	1160	0.603173	0.169378	0.166365	0.0467028	0.0143808	No
smoking_initiation	1	45996709	46996709	cg05644889	46377986	MAST2	Body	45879088	46877810	1872	1629	0.449667	0.0383227	0.458563	0.0390665	0.0143805	No
smoking_initiation	16	49266772	50266772	cg08692277	49730710	ZNF423	Body	49232352	50230183	1899	1858	0.726263	0.119317	0.120292	0.0197483	0.0143794	No
smoking_initiation	16	71466463	73074550	cg08259838	73390482	-	-	72893316	73890093	2184	427	0.58937	0.240597	0.110544	0.0451127	0.0143768	No
smoking_initiation	10	118178712	119178712	cg09514588	118586556	-	-	118086616	119086300	1650	1475	0.587004	0.188147	0.159396	0.0510756	0.0143767	No
smoking_initiation	1	87413176	88413176	cg26451937	87400224	HS2ST1	Body	86900332	87900118	1896	932	0.619334	0.218713	0.109074	0.0385041	0.0143758	No
smoking_initiation	3	117322149	118825714	cg27037968	118960464	B4GALT4-AS1|B4GALT4	TSS1500|Body	118460534	119459639	2470	678	0.621714	0.13368	0.1895	0.0407317	0.0143748	No
smoking_initiation	3	47490500	50681136	cg01021423	48541507	SHISA5	1stExon	48041711	49040735	957	957	0.754374	0.107609	0.10822	0.0154229	0.0143744	No
smoking_initiation	1	209802043	210802043	cg04340324	209755781	CAMK1G	TSS1500	209255814	210254787	1655	738	0.66985	0.180712	0.10638	0.0286847	0.014374	No
smoking_initiation	16	71466463	73074550	cg07213145	72893945	ZFHX3	Body	72397640	73393866	1418	712	0.612636	0.134201	0.195893	0.0428969	0.0143739	No
smoking_initiation	16	24227064	25851633	cg01741056	25075152	-	-	24576970	25574869	2203	2203	0.699281	0.125185	0.136702	0.0244579	0.0143737	No
smoking_initiation	16	49266772	50266772	cg16566373	49433569	-	-	48933884	49933062	2033	1354	0.719308	0.105037	0.140743	0.0205378	0.0143737	No
smoking_initiation	6	108494161	109494161	cg01491394	108398771	-	-	107899436	108897661	1285	375	0.676699	0.169407	0.111597	0.0279232	0.0143733	No
smoking_initiation	1	45996709	46996709	cg23730906	46954941	-	-	46455423	47450280	1743	947	0.644324	0.190517	0.116387	0.0343995	0.0143723	No
smoking_initiation	15	77525464	78525464	cg16104837	77320672	PSTPIP1	Body	76822418	77819778	1529	423	0.0518658	0.000757645	0.919587	0.0134187	0.0143712	No
smoking_initiation	18	53161743	54161743	cg01467594	53255940	TCF4	TSS200|Body|5'UTR	52756171	53755885	1657	1011	0.703294	0.148103	0.110894	0.0233382	0.0143709	No
smoking_initiation	15	66976952	67976952	cg25862155	67995640	MAP2K5	Body	67498230	68495584	1694	763	0.708887	0.156531	0.0984799	0.0217312	0.0143706	No
smoking_initiation	9	121561948	122561948	cg06690353	122127171	BRINP1	5'UTR	121629039	122625226	1942	1807	0.657046	0.187631	0.109653	0.0312989	0.0143705	No
smoking_initiation	15	66976952	67976952	cg01349190	67835140	MAP2K5	1stExon|5'UTR	67335628	68334797	1921	1123	0.686537	0.158342	0.114383	0.0263668	0.0143703	No
smoking_initiation	22	37897797	38897797	cg13653088	38408856	POLR2F	Body	37908865	38907849	1548	1539	0.781803	0.0536753	0.140519	0.00963308	0.0143699	No
smoking_initiation	6	26754967	30729306	cg26721803	30690844	TUBB	Body	30191455	31190795	5739	2179	0.406372	0.178299	0.278695	0.122265	0.0143694	No
smoking_initiation	21	40088819	41088819	cg17113528	40145090	LINC00114	Body	39645123	40644170	2710	1637	0.568567	0.219308	0.14272	0.0550356	0.0143693	No
smoking_initiation	13	100046450	101712300	cg23092003	100343915	CLYBL-AS2|CLYBL	TSS1500|Body	99844521	100843778	2319	1952	0.626956	0.204576	0.116198	0.037901	0.0143691	No
smoking_initiation	3	180909057	181909057	cg12222244	181633701	-	-	181134305	182133422	1105	798	0.821308	0.0695358	0.0874018	0.00738548	0.0143689	No
smoking_initiation	1	58315243	59315243	cg05932375	59253777	-	-	58756286	59753658	2640	1741	0.62524	0.172479	0.147294	0.0406181	0.0143686	No
smoking_initiation	7	121454709	122454709	cg14129439	121699262	PTPRZ1	Body	121199337	122198488	2031	1326	0.35861	0.183791	0.293053	0.150178	0.0143686	No
smoking_initiation	3	47490500	50681136	cg12570184	48229809	CDC25A	TSS200	47733321	48729460	984	984	0.690902	0.218784	0.0576918	0.0182545	0.0143678	No
smoking_initiation	17	37324339	38324339	cg24657085	37860344	ERBB2	Body|5'UTR	37361061	38359119	1387	1345	0.702806	0.182196	0.0799252	0.0207055	0.0143676	No
smoking_initiation	1	45996709	46996709	cg00305229	46943714	-	-	46443767	47443070	1761	970	0.652516	0.193501	0.107695	0.0319221	0.0143665	No
smoking_initiation	6	26754967	30729306	cg26619561	29445999	-	-	28946229	29945949	6334	6334	0.0332154	0.0159305	0.632938	0.30355	0.0143663	No
smoking_initiation	16	220986	1220986	cg07687354	1217857	CACNA1H	Body	719127	1716294	1654	725	0.644098	0.213899	0.0958282	0.0318093	0.0143662	No
smoking_initiation	13	66449370	67449370	cg20885926	67205526	PCDH9	Body|ExonBnd	66705726	67705524	1886	1395	0.624153	0.204948	0.11785	0.0386831	0.0143657	No
smoking_initiation	3	52386605	54266212	cg18231484	52354305	DNAH1	5'UTR	51854377	52854186	1076	574	0.203655	0.104557	0.447625	0.229798	0.014365	No
smoking_initiation	6	108494161	109494161	cg21239311	108486007	NR2E1	TSS1500	107989872	108984067	1263	440	0.672132	0.199012	0.088347	0.0261444	0.0143646	No
smoking_initiation	3	47490500	50681136	cg26614073	47517819	SCAP	TSS1500	47018447	48017617	812	437	0.603465	0.213215	0.124857	0.0441	0.0143627	No
smoking_initiation	3	52386605	54266212	cg25659578	53743877	CACNA1D	Body	53243913	54243848	1838	1838	3.39e-07	9.07e-08	0.777381	0.208257	0.0143609	Yes
smoking_initiation	6	26754967	30729306	cg01518591	29408229	OR10C1	1stExon	28909779	29908213	5261	5261	5.22e-05	2.17e-05	0.696388	0.289178	0.0143605	Yes
smoking_initiation	2	62408877	63916606	cg27514342	63815620	WDPCP|MDH1	TSS200|TSS1500|1stExon|5'UTR	63316165	64314603	1668	1002	0.703407	0.15544	0.103856	0.0229361	0.01436	No
smoking_initiation	17	37324339	38324339	cg27330720	37558981	FBXL20	TSS1500	37059156	38057841	1345	860	0.694751	0.177173	0.0906204	0.0230954	0.0143599	No
smoking_initiation	6	26754967	30729306	cg15993401	31079306	C6orf15	Body	30579315	31577825	10060	351	0.33127	0.164682	0.327095	0.162593	0.0143598	No
smoking_initiation	10	102686838	105665256	cg01699443	103589316	KCNIP2	Body	103089898	104087864	1069	1069	0.00123601	0.0118176	0.092093	0.880494	0.0143598	No
smoking_initiation	3	25225501	26225501	cg07744536	25915549	-	-	25415782	26414512	1259	1152	0.685234	0.20108	0.0768037	0.0225234	0.0143596	No
smoking_initiation	1	45996709	46996709	cg19922871	46913532	-	-	46413698	47412477	1764	1009	0.638947	0.190594	0.120246	0.0358543	0.0143592	No
smoking_initiation	12	120583279	121583279	cg21053147	120880522	-	-	120387426	121379043	1703	1415	1.07e-38	2.72e-38	0.277471	0.70817	0.0143589	Yes
smoking_initiation	5	133365452	134365452	cg19181419	133414158	-	-	132914319	133912132	2196	1006	0.495557	0.0287207	0.436103	0.0252606	0.0143586	No
smoking_initiation	14	77029375	78029375	cg22145640	77615284	-	-	77115675	78115056	2469	2136	0.545288	0.171263	0.204787	0.0643048	0.0143574	No
smoking_initiation	14	77029375	78029375	cg20981219	77385200	-	-	76885273	77884398	2251	1972	0.615255	0.191739	0.136213	0.0424354	0.0143571	No
smoking_initiation	3	47490500	50681136	cg27386529	47517807	SCAP	TSS1500	47018447	48017617	812	437	0.678014	0.239555	0.0503128	0.0177621	0.0143561	No
smoking_initiation	6	26754967	30729306	cg23903470	30876145	GTF2H4	1stExon|5'UTR	30376291	31375493	9539	1301	0.356904	0.173892	0.305847	0.149002	0.0143548	No
smoking_initiation	2	80499398	81499398	cg17349389	80530770	LRRTM1|CTNNA2	Body	80030891	81030092	1889	898	0.634955	0.191628	0.122198	0.0368647	0.0143543	No
smoking_initiation	6	26754967	30729306	cg19456996	29600642	GABBR1	1stExon|5'UTR	29101121	30100570	7141	7141	0.44015	0.192865	0.245203	0.107429	0.0143538	No
smoking_initiation	9	23331658	24331658	cg13442960	23821570	ELAVL2	TSS200|5'UTR	23325709	24321321	1723	1719	0.65994	0.202445	0.0943373	0.0289248	0.014353	No
smoking_initiation	6	26754967	30729306	cg00845862	30035234	PPP1R11	1stExon	29535335	30533275	8062	8062	0.436125	0.156176	0.289641	0.103706	0.0143526	No
smoking_initiation	11	45893574	46893574	cg19970908	45710875	-	-	45210940	46210773	1539	324	0.456217	0.226694	0.202252	0.100485	0.014352	No
smoking_initiation	6	26754967	30729306	cg26922678	30420981	-	-	29920994	30920957	5254	4234	1.93e-06	7.4e-07	0.712429	0.273217	0.0143516	Yes
smoking_initiation	6	26754967	30729306	cg07938826	30310112	TRIM39	3'UTR	29810113	30810084	6759	6117	0.410637	0.168162	0.288656	0.118194	0.014351	No
smoking_initiation	17	37324339	38324339	cg17091893	37756091	-	-	37257113	38255594	1453	1308	0.688033	0.178086	0.094964	0.0245655	0.0143506	No
smoking_initiation	16	71466463	73074550	cg06856602	73187987	-	-	72693435	73687396	1813	508	0.621623	0.235402	0.0933062	0.0353197	0.0143497	No
smoking_initiation	3	52386605	54266212	cg21515283	53916412	ACTR8	TSS1500	53416831	54415973	2053	1535	0.618027	0.164912	0.160025	0.0426861	0.0143493	No
smoking_initiation	16	75266873	76266873	cg02883503	75423900	CFDP1	Body	74924052	75923089	1972	1286	0.657389	0.184683	0.112101	0.0314785	0.0143491	No
smoking_initiation	6	26754967	30729306	cg24946044	30538620	ABCF1	TSS1500	30038647	31038609	4796	2878	0.440008	0.178426	0.261281	0.105937	0.014349	No
smoking_initiation	1	58315243	59315243	cg10472021	59271497	LINC01135	Body	58772127	59771214	2655	1724	0.621901	0.172	0.150219	0.0415319	0.0143485	No
smoking_initiation	16	71466463	73074550	cg26963320	73489759	-	-	72989790	73988102	2062	230	0.616195	0.203878	0.124425	0.0411538	0.0143483	No
smoking_initiation	1	45996709	46996709	cg25847484	47069653	MKNK1	Body|5'UTR	46569691	47569644	1771	751	0.641865	0.181888	0.126162	0.0357368	0.0143475	No
smoking_initiation	15	66976952	67976952	cg21008894	67489038	-	-	66989515	67988675	2052	2032	0.68205	0.145862	0.129963	0.0277792	0.0143471	No
smoking_initiation	14	77029375	78029375	cg17500342	77382482	-	-	76882788	77882456	2250	1967	0.605347	0.188631	0.146149	0.0455266	0.014347	No
smoking_initiation	12	111404371	113118346	cg12313568	112037646	ATXN2	TSS200	111543825	112535458	860	860	0.766608	0.14906	0.0586049	0.0113808	0.0143468	No
smoking_initiation	6	26754967	30729306	cg00340855	30458586	HLA-E	Body	29958648	30958494	4669	3505	0.478996	0.182651	0.234573	0.0894334	0.0143464	No
smoking_initiation	3	117322149	118825714	cg07676043	118944215	B4GALT4-AS1|B4GALT4	TSS1500|Body	118444248	119443924	2491	711	0.64138	0.137938	0.169827	0.0365096	0.014345	No
smoking_initiation	2	102926177	105131814	cg07426221	103377347	TMEM182	TSS1500	102877560	103876695	1942	1843	0.630274	0.218495	0.101659	0.0352274	0.0143446	No
smoking_initiation	6	41401763	42401763	cg17559587	42259090	TRERF1	5'UTR	41759846	42758928	1714	1044	0.760994	0.0736214	0.137731	0.0133103	0.0143431	No
smoking_initiation	6	26754967	30729306	cg08065408	29520774	-	-	29021017	30020642	6860	6860	0.394311	0.177451	0.285449	0.128446	0.0143429	No
smoking_initiation	2	147325689	148325689	cg18897249	147990106	-	-	147491374	148488171	1552	1092	0.614148	0.233152	0.100296	0.0380617	0.014342	No
smoking_initiation	14	77029375	78029375	cg19815139	77924143	C14orf133|AHSA1	TSS1500	77429067	78423788	2887	1411	0.601598	0.193005	0.14466	0.0463956	0.0143413	No
smoking_initiation	20	61488382	62488382	cg23957118	62200850	PRIC285	Body	61700859	62700228	2073	1754	0.00292442	0.000130677	0.940588	0.0420157	0.014341	Yes
smoking_initiation	6	108494161	109494161	cg16326213	108394954	OSTM1	Body	107895941	108890069	1284	370	0.676787	0.169224	0.111726	0.0279218	0.0143404	No
smoking_initiation	6	26754967	30729306	cg22179059	29714945	LOC285830	Body	29214947	30214835	7323	7323	0.431738	0.166323	0.279816	0.107782	0.0143401	No
smoking_initiation	5	50321338	51321338	cg14951509	50675567	LOC642366	Body	50175821	51175404	1796	1468	0.715705	0.0813733	0.169343	0.0192394	0.0143397	No
smoking_initiation	1	45996709	46996709	cg00989036	47060074	MKNK1	Body|5'UTR	46560244	47560039	1750	766	0.642162	0.183043	0.124876	0.0355803	0.0143397	No
smoking_initiation	17	7303118	8303118	cg24073393	7340867	TMEM102	3'UTR	6843775	7840795	1585	949	0.660738	0.188294	0.106339	0.0302895	0.0143394	No
smoking_initiation	8	8208714	11263655	cg24871184	10382921	PRSS55	TSS200	9900169	10882433	2893	2893	0.0224446	0.116732	0.136513	0.709972	0.0143392	No
smoking_initiation	7	3003207	4003207	cg15508462	3175091	-	-	2675756	3674705	3256	2525	0.00414519	0.205371	0.015356	0.760789	0.0143388	No
smoking_initiation	5	93698290	94698290	cg19768013	95194688	C5orf27	Body	94697203	95694609	1459	2	0.791054	0.0908032	0.0931286	0.0106757	0.0143382	No
smoking_initiation	22	42198430	43198430	cg10077672	42063028	-	-	41563918	42561365	1698	722	0.0186004	0.000621394	0.935211	0.0312287	0.0143382	Yes
smoking_initiation	6	26754967	30729306	cg17987649	29526534	UBD	Body	29027587	30026422	6879	6879	0.240553	0.107931	0.439843	0.197335	0.0143379	No
smoking_initiation	3	25225501	26225501	cg18271967	24895190	-	-	24397254	25393860	2757	572	0.437204	0.316975	0.134201	0.0972824	0.014337	No
smoking_initiation	17	7303118	8303118	cg06462874	7342585	FGF11	TSS200	6843775	7842449	1588	952	0.647277	0.204168	0.102045	0.0321732	0.0143369	No
smoking_initiation	3	52386605	54266212	cg26696046	53604846	CACNA1D	Body	53106047	54104545	1766	1766	0.639275	0.191929	0.118805	0.0356543	0.0143368	No
smoking_initiation	22	42198430	43198430	cg17100230	42333646	-	-	41835452	42832790	1661	1183	0.729407	0.121851	0.115179	0.0192268	0.0143366	No
smoking_initiation	16	75266873	76266873	cg04924309	75551481	-	-	75052055	76051193	2098	1593	0.649413	0.182986	0.119585	0.0336812	0.0143347	No
smoking_initiation	22	42198430	43198430	cg20455931	43011030	RNU12|POLDIP3	TSS200|TSS1500	42511529	43510219	2374	1615	0.536902	0.0866919	0.31175	0.0503229	0.0143337	No
smoking_initiation	5	90866274	91866274	cg14539166	91518904	-	-	91020582	92018490	1247	1123	0.655912	0.17918	0.118279	0.0322967	0.0143331	No
smoking_initiation	17	37324339	38324339	cg15393197	37213172	-	-	36713264	37711565	1265	357	0.710328	0.15564	0.0981979	0.0215019	0.0143325	No
smoking_initiation	2	199023122	200023122	cg15275308	200180824	SATB2	Body	199684495	200680359	1141	444	0.754381	0.129902	0.0865034	0.0148813	0.0143321	No
smoking_initiation	2	200436399	201436399	cg15275308	200180824	SATB2	Body	199684495	200680359	1141	363	0.754381	0.129902	0.0865034	0.0148813	0.0143321	No
smoking_initiation	5	160518271	161518271	cg25338438	161276341	GABRA1	TSS1500|5'UTR	160777487	161776126	1870	1289	0.371685	0.0212092	0.560789	0.0319857	0.0143317	No
smoking_initiation	3	113647927	114647927	cg23064424	114219198	LOC101929754|ZBTB20	Body|ExonBnd|5'UTR	113719440	114715876	1211	1185	0.752879	0.134918	0.0830102	0.0148614	0.0143316	No
smoking_initiation	2	161601261	163302993	cg00925450	162065057	TANK	Body	161565442	162563553	1947	1882	0.624142	0.199239	0.123029	0.039259	0.0143315	No
smoking_initiation	2	58789218	61026618	cg02370467	59470247	LOC101927285	Body	58970323	59970212	1991	1991	0.66825	0.166726	0.120615	0.0300788	0.0143297	No
smoking_initiation	1	153706358	155533918	cg19036041	155206952	GBA	Body	154711226	155705394	895	807	0.844213	0.0635849	0.0724319	0.00544114	0.0143289	No
smoking_initiation	1	17936657	18936657	cg04005272	19011906	PAX7	Body	18512328	19511064	2399	1038	0.764348	0.0301343	0.183952	0.00723793	0.0143284	No
smoking_initiation	11	131598205	132598205	cg18623931	132162770	NTM	Body	131663817	132662671	2454	2320	0.643426	0.163148	0.142883	0.0362153	0.0143278	No
smoking_initiation	12	132880790	133880790	cg25578798	133351029	GOLGA3	Body	132887351	133827664	1786	1786	0.000413311	1.91e-05	0.941666	0.0435737	0.0143278	Yes
smoking_initiation	3	47490500	50681136	cg03429443	48642408	UQCRC1	Body	48143538	49141116	940	940	0.79186	0.107476	0.0760307	0.010305	0.0143278	No
smoking_initiation	6	26754967	30729306	cg23658834	30431596	-	-	29931607	30931245	4987	3951	0.432442	0.159328	0.287859	0.106044	0.0143277	No
smoking_initiation	9	80944104	81944104	cg01256256	81804805	-	-	81305675	82303940	2053	1324	0.60134	0.195361	0.142644	0.0463273	0.0143275	No
smoking_initiation	12	74774793	75774793	cg11472333	75419736	-	-	74921374	75919693	1949	1563	0.632913	0.214401	0.10336	0.0349992	0.0143273	No
smoking_initiation	6	108494161	109494161	cg20357185	108138207	SCML4	5'UTR	107638569	108637345	1357	100	0.702835	0.165185	0.0952752	0.0223779	0.0143271	No
smoking_initiation	16	75266873	76266873	cg09489249	75566465	CHST5	5'UTR	75066509	76065020	2098	1615	0.660897	0.186299	0.108038	0.0304405	0.0143249	No
smoking_initiation	14	77029375	78029375	cg14583805	78226814	C14orf178|SNW1	TSS1500|Body	77727091	78726621	3017	627	1.86e-13	4.18e-15	0.964016	0.0216605	0.0143239	Yes
smoking_initiation	6	26754967	30729306	cg01230924	30875643	GTF2H4	TSS1500	30375716	31375493	9543	1305	0.332692	0.162099	0.330076	0.16081	0.0143234	No
smoking_initiation	16	24227064	25851633	cg03481445	25119417	-	-	24621571	25617786	2142	2142	0.694748	0.124565	0.141082	0.025281	0.0143233	No
smoking_initiation	12	111404371	113118346	cg23741855	112120831	BRAP	Body	111621458	112619761	892	892	0.724856	0.198713	0.0487562	0.0133518	0.0143229	No
smoking_initiation	13	66449370	67449370	cg07671524	67429489	PCDH9-AS2|PCDH9	Body	66930599	67929449	1964	979	0.655491	0.186215	0.112131	0.0318404	0.0143226	No
smoking_initiation	16	24227064	25851633	cg03547812	25228709	AQP8	Body	24728783	25727843	2242	2242	0.70353	0.119225	0.139325	0.0235968	0.0143224	No
smoking_initiation	14	77029375	78029375	cg23863210	77932608	AHSA1	Body	77432656	78431979	2900	1405	0.581634	0.186554	0.164684	0.0528066	0.014322	No
smoking_initiation	16	69076894	70607394	cg04780159	70414430	ST3GAL2	3'UTR	69915761	70913651	883	501	0.698345	0.221357	0.0501076	0.0158685	0.014322	No
smoking_initiation	7	98571478	99571478	cg03637179	99716580	TAF6|CNPY4	TSS1500|1stExon|5'UTR	99217885	100216341	1013	276	0.802406	0.0344369	0.142725	0.006111	0.0143219	No
smoking_initiation	14	77029375	78029375	cg19533916	77042971	-	-	76543004	77542574	2194	1065	0.671623	0.147449	0.136625	0.0299806	0.0143217	No
smoking_initiation	6	26754967	30729306	cg27282900	30095258	-	-	29598119	30593982	8012	8012	0.394832	0.140426	0.332264	0.118158	0.0143204	No
smoking_initiation	6	26754967	30729306	cg05098566	30652282	KIAA1949	Body|1stExon	30152367	31152127	5326	2322	0.444544	0.195679	0.239881	0.105576	0.0143196	No
smoking_initiation	1	90689731	91689731	cg13983893	91966802	CDC7	1stExon|5'UTR	91467066	92466756	2788	707	0.617494	0.170802	0.154628	0.0427565	0.0143195	No
smoking_initiation	14	77029375	78029375	cg08465351	77808230	TMED8	Body	77308358	78307917	2655	1597	0.592192	0.189025	0.155002	0.0494617	0.0143187	No
smoking_initiation	6	26754967	30729306	cg11553183	30122200	TRIM10	Body	29622220	30621887	7982	7982	0.382859	0.136858	0.343272	0.122693	0.0143187	No
smoking_initiation	12	74774793	75774793	cg04257969	74932579	LOC552889	3'UTR|1stExon	74436504	75432350	1863	1203	0.626094	0.165703	0.153322	0.040564	0.014318	No
smoking_initiation	1	173604743	175385243	cg18020480	174186816	RABGAP1L	5'UTR	173689443	174686241	1358	1358	0.727608	0.066552	0.175486	0.0160368	0.014317	No
smoking_initiation	16	5311367	6311367	cg12597822	5558255	-	-	5060568	6058227	2487	2189	0.654075	0.141335	0.156476	0.0337975	0.0143169	No
smoking_initiation	4	140386963	141386963	cg27287593	139894898	-	-	139395130	140394875	2039	15	0.688816	0.157625	0.113325	0.0259183	0.0143163	No
smoking_initiation	6	26754967	30729306	cg26196213	29617956	-	-	29118119	30117913	7226	7226	0.421517	0.183597	0.265111	0.115458	0.0143162	No
smoking_initiation	6	26754967	30729306	cg21317279	30031893	ZNRD1	Body	29533295	30530496	8070	8070	0.378118	0.135418	0.347654	0.124494	0.0143156	No
smoking_initiation	1	45996709	46996709	cg20271029	46859845	FAAH	TSS200	46360054	47358954	1759	1107	0.648591	0.195683	0.108646	0.0327646	0.0143155	No
smoking_initiation	11	45893574	46893574	cg01612601	45615512	-	-	45116064	46113140	1535	178	0.47364	0.229821	0.190031	0.0921931	0.0143151	No
smoking_initiation	11	91789734	92789734	cg08001668	92670490	-	-	92170844	93169841	1897	1058	0.679219	0.167211	0.111758	0.0274984	0.0143142	No
smoking_initiation	15	66976952	67976952	cg02527919	67547538	IQCH|AAGAB	TSS1500|Body	67047661	68047341	1996	1878	0.699868	0.153072	0.108934	0.0238113	0.014314	No
smoking_initiation	17	37324339	38324339	cg10289325	37844171	PGAP3|ERBB2	TSS1500|1stExon	37349655	38343956	1372	1355	0.699976	0.181435	0.0828236	0.0214537	0.0143113	No
smoking_initiation	7	98571478	99571478	cg18634506	99007560	BUD31|PDAP1	TSS1500|5'UTR	98511594	99507354	776	756	0.347184	0.154029	0.3356	0.148876	0.0143112	No
smoking_initiation	16	75266873	76266873	cg13827837	75358199	CFDP1	Body	74858573	75857794	2106	1198	0.644602	0.181071	0.124935	0.0350804	0.0143111	No
smoking_initiation	16	220986	1220986	cg00092427	970864	LMF1|LMF1-AS1	TSS200|Body	471561	1469287	1503	1091	0.236267	0.316757	0.184853	0.247814	0.0143094	No
smoking_initiation	8	59314666	60314666	cg11189242	59687646	-	-	59187660	60187289	2360	1788	1.13e-05	0.254958	3.23e-05	0.730689	0.0143093	No
smoking_initiation	13	79691873	81681452	cg05431626	80054976	NDFIP2	TSS1500	79556040	80553206	2061	1733	0.718101	0.0946737	0.152788	0.020129	0.0143084	No
smoking_initiation	6	26754967	30729306	cg27505349	30687197	TUBB	TSS1500	30187290	31187173	5709	2191	0.277568	0.121738	0.407623	0.178764	0.0143073	No
smoking_initiation	8	8208714	11263655	cg14817130	11424789	-	-	10924933	11894717	2876	869	0.646555	0.122032	0.182648	0.0344589	0.0143062	No
smoking_initiation	2	82747997	83747997	cg20570202	83058266	-	-	82559018	83557502	2163	1859	0.683604	0.141681	0.132883	0.0275264	0.014306	No
smoking_initiation	6	68970709	69970709	cg08546443	69471289	ADGRB3	Body	68971320	69971178	3143	3140	0.0751807	0.0100549	0.794249	0.106211	0.0143044	No
smoking_initiation	2	161601261	163302993	cg25627913	162165232	PSMD14	5'UTR	161665245	162664334	1692	1692	0.653927	0.207018	0.0947649	0.0299861	0.014304	No
smoking_initiation	1	58315243	59315243	cg20160351	58555364	DAB1	5'UTR	58055485	59055260	2563	1982	0.603417	0.166968	0.168658	0.046654	0.0143038	No
smoking_initiation	1	173604743	175385243	cg25780590	173760671	-	-	173261188	174260406	1332	731	0.784055	0.058395	0.13333	0.0099159	0.0143035	No
smoking_initiation	2	62408877	63916606	cg24055349	63816074	MDH1|C2orf86	TSS200|TSS1500	63316165	64314603	1668	1002	0.693309	0.153209	0.114002	0.025178	0.0143023	No
smoking_initiation	3	156893770	159548333	cg02016065	157290927	C3orf55	Body	156793975	157790913	2207	2028	0.689349	0.137318	0.132626	0.0264047	0.0143018	No
smoking_initiation	1	45996709	46996709	cg01801182	46998715	-	-	46498831	47498579	1743	873	0.663542	0.193561	0.0995654	0.0290298	0.0143016	No
smoking_initiation	6	26754967	30729306	cg10213626	30303540	TRIM39	Body	29803650	30803526	6826	6199	0.388156	0.15907	0.311025	0.127447	0.0143012	No
smoking_initiation	6	26754967	30729306	cg02254152	30295036	HCG18|TRIM39	TSS200|1stExon|5'UTR	29795081	30795008	6903	6307	0.375745	0.148725	0.330448	0.130781	0.014301	No
smoking_initiation	6	26754967	30729306	cg13978352	30908706	DPCR1	TSS200	30408787	31408608	9612	938	0.36695	0.178542	0.296135	0.144072	0.014301	No
smoking_initiation	3	47490500	50681136	cg25575937	48414383	FBXW12	Body	47914974	48914238	968	968	0.75879	0.148603	0.0654937	0.0128122	0.014301	No
smoking_initiation	8	8208714	11263655	cg04880278	11597172	GATA4	Body	11097804	11894717	2487	480	0.34101	0.0200887	0.589866	0.0347344	0.0143008	No
smoking_initiation	18	77074374	78074374	cg16471110	77133818	ATP9B	Body	76634376	77633681	2288	1242	0.228179	0.147172	0.371044	0.239304	0.0143005	No
smoking_initiation	16	75266873	76266873	cg26136747	75734171	-	-	75234273	76234061	2214	2101	0.643747	0.174522	0.131733	0.035699	0.0142989	No
smoking_initiation	17	37324339	38324339	cg22802687	37781256	-	-	37281890	38280230	1403	1328	0.651501	0.168772	0.131403	0.0340259	0.0142979	No
smoking_initiation	9	23331658	24331658	cg21096712	23621111	LOC101929563	Body	23122353	24117798	1620	1325	0.654351	0.200925	0.0997973	0.0306294	0.0142973	No
smoking_initiation	11	91789734	92789734	cg26993476	92229353	FAT3	Body	91729447	92725521	2108	1727	0.612138	0.152299	0.177195	0.0440716	0.0142966	No
smoking_initiation	17	30185935	31185935	cg16581097	31204643	MYO1D	TSS1500	30705346	31704315	1853	638	0.640068	0.197722	0.113016	0.0348973	0.0142964	No
smoking_initiation	5	78808315	80763865	cg04315980	79776985	-	-	79277215	80276792	2480	2480	0.652316	0.1554	0.143756	0.0342323	0.014296	No
smoking_initiation	1	45996709	46996709	cg16906929	46770585	UQCRH	Body|5'UTR	46270942	47269984	1731	1274	0.653709	0.201702	0.0995818	0.0307117	0.0142957	No
smoking_initiation	6	26754967	30729306	cg13343502	29999887	NCRNA00171	Body	29500225	30499599	8118	8118	0.425898	0.15283	0.299514	0.107464	0.0142941	No
smoking_initiation	1	45996709	46996709	cg09055950	46660034	POMGNT1	Body	46160260	47159109	1812	1521	0.595256	0.193177	0.14895	0.0483238	0.0142939	No
smoking_initiation	16	75266873	76266873	cg03822950	75550676	-	-	75050860	76049743	2097	1591	0.647154	0.18235	0.121875	0.0343267	0.0142939	No
smoking_initiation	12	74774793	75774793	cg06413869	75713181	CAPS2	Body|5'UTR	75213470	76213147	1805	872	0.647835	0.217359	0.090247	0.030265	0.0142933	No
smoking_initiation	7	1370794	2370794	cg21787755	2434468	-	-	1934667	2930809	2149	886	0.598694	0.225479	0.117351	0.0441823	0.0142933	No
smoking_initiation	14	77029375	78029375	cg20878106	77564535	CIPC	TSS200	77064609	78064443	2387	2240	0.613236	0.192171	0.137292	0.043009	0.0142932	No
smoking_initiation	17	30185935	31185935	cg06191091	30583855	-	-	30083920	31082863	1481	1280	0.420603	0.259165	0.189307	0.116632	0.0142928	No
smoking_initiation	17	37324339	38324339	cg25405787	37056278	LASP1	Body	36557089	37555627	1312	238	0.734888	0.111978	0.120496	0.0183462	0.0142927	No
smoking_initiation	14	99193843	100193843	cg02540224	100006839	CCDC85C	Body	99507254	100506456	1728	1162	0.723227	0.106344	0.136133	0.0200029	0.0142926	No
smoking_initiation	6	26754967	30729306	cg10700934	30296700	TRIM39	5'UTR	29796768	30796659	6880	6274	0.444161	0.176813	0.260892	0.103843	0.0142915	No
smoking_initiation	3	52386605	54266212	cg01652180	53905370	ACTR8	Body	53405646	54404288	2037	1554	0.641039	0.171113	0.137002	0.0365557	0.0142911	No
smoking_initiation	6	26754967	30729306	cg25613385	30858064	MIR4640|DDR1	TSS1500|Body	30358151	31357626	9510	1481	0.416197	0.202946	0.246421	0.120145	0.0142905	No
smoking_initiation	6	26754967	30729306	cg20220639	30295328	HCG18|TRIM39	TSS1500|1stExon|5'UTR	29795421	30795328	6897	6300	0.434358	0.17188	0.271897	0.107578	0.0142871	No
smoking_initiation	6	26754967	30729306	cg06012011	30852761	DDR1	5'UTR	30352788	31352748	9478	1528	0.359576	0.175185	0.303233	0.14772	0.0142871	No
smoking_initiation	2	161601261	163302993	cg12701865	162108575	LOC101929512	Body	161608676	162608466	1935	1935	0.641673	0.204391	0.105924	0.0337255	0.0142868	No
smoking_initiation	1	45996709	46996709	cg06212760	46664937	POMGNT1	TSS1500|Body	46166073	47163098	1804	1510	0.582778	0.18866	0.161883	0.0523915	0.0142865	No
smoking_initiation	19	17960956	18960956	cg05206276	18389488	-	-	17890079	18888150	1411	1365	0.000183242	8.9e-06	0.939897	0.0456255	0.0142859	No
smoking_initiation	1	31695819	32695819	cg14295820	31419926	PUM1	Body	30920164	31919080	2026	439	0.760433	0.0523461	0.161811	0.0111243	0.0142859	No
smoking_initiation	10	118178712	119178712	cg10846980	119306025	EMX2OS|EMX2	TSS1500|Body	118806751	119803194	1728	510	2.48e-12	3.24e-13	0.8719	0.113814	0.0142854	Yes
smoking_initiation	11	63633552	64633552	cg08206665	64479111	NRXN2	Body	63979162	64977783	1066	661	4.3e-16	3.12e-16	0.571477	0.41424	0.0142834	Yes
smoking_initiation	6	26754967	30729306	cg21693015	30303537	TRIM39	Body	29803650	30803526	6826	6199	0.461584	0.189162	0.23761	0.0973609	0.0142827	No
smoking_initiation	1	45996709	46996709	cg11902639	46904166	FAAHP1	Body	46405214	47401023	1771	1028	0.658426	0.196922	0.100367	0.0300034	0.0142825	No
smoking_initiation	21	40088819	41088819	cg07271473	40124792	NCRNA00114	TSS1500|Body	39625779	40624740	2704	1589	0.619819	0.164528	0.159142	0.0422291	0.0142822	No
smoking_initiation	14	77029375	78029375	cg00939618	77564292	KIAA1737	TSS1500	77064324	78064162	2386	2242	0.614055	0.192428	0.13648	0.0427549	0.0142822	No
smoking_initiation	12	49452394	50452394	cg25953788	48962956	LALBA	Body	48463806	49461905	2351	3	0.255746	0.129661	0.39836	0.201951	0.0142812	No
smoking_initiation	7	117023709	118023709	cg14452194	116550649	CAPZA2	Body	116050808	117048332	1173	16	0.639151	0.201657	0.110168	0.0347444	0.0142796	No
smoking_initiation	5	78808315	80763865	cg16512037	79784190	FAM151B	Body	79284710	80284043	2496	2496	0.541072	0.124241	0.260587	0.0598219	0.0142784	No
smoking_initiation	3	47490500	50681136	cg05199785	47889166	DHX30	Body	47389317	48388253	913	838	0.680177	0.245133	0.0444182	0.0159938	0.0142782	No
smoking_initiation	17	37324339	38324339	cg20089715	37354769	CACNB1	TSS1500	36855851	37854507	1314	551	0.682042	0.168932	0.10801	0.0267382	0.0142781	No
smoking_initiation	11	111492273	113412811	cg01412777	111787337	HSPB2-C11orf52	Body	111287345	112287130	1233	913	7.01e-10	2.83e-11	0.947461	0.0382611	0.0142779	Yes
smoking_initiation	6	108494161	109494161	cg13560612	108435575	-	-	107937269	108934965	1265	397	0.709613	0.180289	0.0764194	0.0194013	0.0142776	No
smoking_initiation	6	108494161	109494161	cg13280925	108224510	SEC63	Body	107724618	108724471	1284	155	0.708925	0.16936	0.0867324	0.0207059	0.0142767	No
smoking_initiation	8	8208714	11263655	cg20908789	11551964	-	-	11051983	11894717	2578	571	0.708623	0.0735763	0.184393	0.0191313	0.0142766	No
smoking_initiation	16	220986	1220986	cg27201940	1219628	CACNA1H	Body	720041	1716294	1652	723	0.640538	0.212683	0.0994848	0.0330184	0.014276	No
smoking_initiation	16	49266772	50266772	cg07866306	49698648	ZNF423	Body	49198713	50198251	1907	1822	0.681793	0.110867	0.166073	0.0269911	0.0142751	No
smoking_initiation	1	45996709	46996709	cg16080103	47179458	EFCAB14	Body	46680023	47679366	1920	602	0.653433	0.176074	0.12307	0.0331482	0.0142751	No
smoking_initiation	3	113647927	114647927	cg00844901	114343654	ZBTB20	TSS1500|Body|5'UTR	113846013	114843510	1062	1003	0.737633	0.131529	0.0989355	0.0176272	0.014275	No
smoking_initiation	22	42198430	43198430	cg16379132	42841716	-	-	42342765	43340912	2337	1951	0.658205	0.107077	0.189612	0.0308319	0.0142737	No
smoking_initiation	2	161601261	163302993	cg07687349	162273152	TBR1	1stExon	161773371	162772897	1445	1445	0.665786	0.210954	0.0827744	0.0262128	0.0142723	No
smoking_initiation	17	15735462	16735462	cg10637938	16284678	UBB	TSS200|1stExon|5'UTR	15784695	16784344	1474	1388	0.729572	0.0784267	0.160492	0.0172381	0.0142721	No
smoking_initiation	6	26754967	30729306	cg16600706	30309653	TRIM39	Body	29809860	30808762	6756	6118	0.456442	0.1869	0.242929	0.0994582	0.0142715	No
smoking_initiation	2	62408877	63916606	cg12395259	63271927	LOC100132215|EHBP1	Body	62773092	63771769	1386	1386	0.722038	0.15668	0.0879417	0.0190688	0.0142714	No
smoking_initiation	7	1370794	2370794	cg13554213	931365	C7orf20	Body	661677	1428812	1600	51	0.801931	0.0265909	0.152176	0.00503168	0.0142698	No
smoking_initiation	16	24227064	25851633	cg05353134	24819931	TNRC6A	Body	24320440	25319896	2198	2198	0.695246	0.119267	0.146159	0.0250587	0.0142697	No
smoking_initiation	15	96358409	97358409	cg16782494	96939458	-	-	96439479	97438847	2030	1778	0.275328	0.0476314	0.565039	0.0977366	0.014265	No
smoking_initiation	5	78808315	80763865	cg00024404	79552470	SERINC5	TSS1500	79052700	80052468	2452	2452	0.656279	0.134881	0.161417	0.0331607	0.0142622	No
smoking_initiation	6	26754967	30729306	cg18037578	30313418	RPP21	Body	29813481	30813292	6716	6061	0.444162	0.184052	0.252788	0.104736	0.0142618	No
smoking_initiation	16	69076894	70607394	cg08186341	70563092	SF3B3|SNORD111B	TSS1500|Body	70063877	71016597	665	267	0.806415	0.110987	0.060082	0.00825484	0.0142616	No
smoking_initiation	16	24227064	25851633	cg01902704	24999103	ARHGAP17	Body	24499421	25498859	2279	2279	0.564061	0.100506	0.272611	0.0485605	0.0142611	No
smoking_initiation	6	111158371	112158371	cg26360102	111026770	CDK19	Body	110527362	111526494	2091	878	0.696461	0.133814	0.13042	0.0250439	0.0142607	No
smoking_initiation	3	47490500	50681136	cg11885109	47866346	DHX30	Body	47370693	48365218	868	784	0.687509	0.247791	0.0370878	0.0133529	0.0142593	No
smoking_initiation	1	90689731	91689731	cg07318983	91185922	-	-	90686201	91685424	2110	2101	0.0327718	0.237625	0.0867004	0.628643	0.0142593	No
smoking_initiation	2	58789218	61026618	cg07452406	59469032	LOC101927285	Body	58970323	59968791	1989	1989	0.634448	0.158291	0.154476	0.0385264	0.014259	No
smoking_initiation	1	45996709	46996709	cg10838510	47030910	MKNK1|MKNK1-AS1	Body	46532407	47529589	1748	811	0.635884	0.182606	0.129949	0.037303	0.0142582	No
smoking_initiation	17	37324339	38324339	cg18956540	37886855	C17orf37	TSS200	37386899	38386475	1403	1320	0.688845	0.178535	0.0940107	0.0243514	0.0142573	No
smoking_initiation	5	133365452	134365452	cg21536585	133801528	-	-	133303063	134300712	1368	1261	0.823854	0.0443904	0.111505	0.00599379	0.0142568	No
smoking_initiation	18	38797254	39797254	cg26626500	38904580	-	-	38404639	39403906	1944	1043	0.660815	0.178247	0.115532	0.0311492	0.0142564	No
smoking_initiation	6	26754967	30729306	cg01646481	30841176	-	-	30341390	31341156	9244	1632	0.322952	0.155193	0.342856	0.164744	0.0142556	No
smoking_initiation	6	26754967	30729306	cg22783999	29578144	GABBR1	Body	29078151	30077967	7104	7104	0.427782	0.188577	0.256381	0.113005	0.0142547	No
smoking_initiation	8	8208714	11263655	cg15952840	11451312	-	-	10951324	11894717	2812	805	0.665293	0.0875025	0.205886	0.0270648	0.0142539	No
smoking_initiation	13	100046450	101712300	cg27140900	100355108	CLYBL	Body	99855349	100854911	2303	1969	0.594364	0.193971	0.14885	0.0485627	0.0142531	No
smoking_initiation	6	108494161	109494161	cg04598733	108279684	SEC63	TSS1500	107781701	108779448	1260	231	0.712148	0.173049	0.080906	0.0196455	0.0142518	No
smoking_initiation	6	26754967	30729306	cg27241909	29714043	LOC285830	Body	29214129	30214011	7321	7321	0.428879	0.165261	0.282692	0.108916	0.0142518	No
smoking_initiation	6	26754967	30729306	cg09271052	30977529	MUC22	5'UTR	30477709	31477461	9925	533	0.279421	0.138624	0.379461	0.188241	0.0142518	No
smoking_initiation	19	17960956	18960956	cg01380346	18557039	ELL	Body	18057087	19054720	1400	1291	0.816074	0.0396582	0.124004	0.00601187	0.0142517	No
smoking_initiation	13	96323724	97323724	cg24941879	96127651	CLDN10	Body	95628005	96626153	2521	359	0.444293	0.0144406	0.510438	0.0165762	0.0142513	No
smoking_initiation	11	45893574	46893574	cg01183595	46746236	F2	Body	46248473	47245803	828	490	0.395245	0.0120096	0.561449	0.0170455	0.014251	No
smoking_initiation	14	77029375	78029375	cg11913696	77932535	AHSA1	Body	77432656	78431979	2900	1405	0.575107	0.184461	0.171265	0.0549176	0.0142502	No
smoking_initiation	15	83393243	84393243	cg01738854	84487643	ADAMTSL3	Body	83989523	84981215	1648	657	0.662842	0.186283	0.106663	0.029962	0.01425	No
smoking_initiation	5	78808315	80763865	cg10423219	79331783	THBS4	TSS200|Body|5'UTR	78831995	79831482	2064	2064	0.595322	0.120345	0.224679	0.045405	0.0142493	No
smoking_initiation	2	58789218	61026618	cg23059730	60710812	BCL11A	Body	60211238	61204917	1796	1559	0.00195847	0.39355	0.00292282	0.587321	0.0142473	No
smoking_initiation	6	26754967	30729306	cg11977634	30852699	DDR1	5'UTR	30352788	31352674	9475	1528	0.376188	0.183265	0.286663	0.139637	0.014247	No
smoking_initiation	16	75266873	76266873	cg15643264	75635960	ADAT1	Body	75136886	76135385	2149	1757	0.624019	0.176275	0.144621	0.0408389	0.0142457	No
smoking_initiation	3	16351202	17351202	cg06679572	16926848	PLCL2	Body	16673075	17426846	1686	1575	0.696883	0.16851	0.0969371	0.0234256	0.0142446	No
smoking_initiation	6	26754967	30729306	cg24179288	29867285	HCG2P7	Body	29367399	30367227	7611	7611	3.11e-10	1.12e-10	0.724825	0.26093	0.0142445	Yes
smoking_initiation	18	38797254	39797254	cg21708810	39533685	PIK3C3	TSS1500	39034578	40033369	1953	1393	0.642309	0.186563	0.121584	0.0353007	0.0142434	No
smoking_initiation	6	108494161	109494161	cg09343711	108489208	NR2E1	TSS200|Body	107989872	108988595	1266	443	0.670391	0.198536	0.0901478	0.026683	0.0142429	No
smoking_initiation	3	25225501	26225501	cg08172505	25884181	-	-	25384461	26378766	1359	1285	0.673488	0.197901	0.0884052	0.0259632	0.0142425	No
smoking_initiation	6	26754967	30729306	cg04017513	30658894	NRM	TSS200	30159039	31158884	5393	2301	0.333502	0.146843	0.350917	0.154497	0.0142413	No
smoking_initiation	22	42198430	43198430	cg12553365	42176910	MEI1	Body	41677214	42675960	1599	891	0.00428912	0.000585024	0.863166	0.117719	0.0142409	Yes
smoking_initiation	4	140386963	141386963	cg20710842	140201262	C4orf49	1stExon	139701532	140700785	1818	692	0.733955	0.108938	0.124414	0.0184521	0.0142405	No
smoking_initiation	6	108494161	109494161	cg06246224	108435180	-	-	107937269	108934965	1265	397	0.568302	0.144387	0.21776	0.0553112	0.0142403	No
smoking_initiation	2	161601261	163302993	cg02108015	161777404	-	-	161277644	162277301	2185	1487	0.228447	0.0738059	0.516615	0.166892	0.0142402	No
smoking_initiation	7	1370794	2370794	cg11001739	1983918	MAD1L1	Body	1484587	2483442	1820	1641	0.000412479	0.226568	0.00137892	0.757402	0.0142393	No
smoking_initiation	17	7303118	8303118	cg23270679	8349002	NDEL1	Body	7849585	8848489	1803	918	0.62822	0.21703	0.104443	0.0360674	0.0142393	No
smoking_initiation	13	100046450	101712300	cg14684709	100547249	CLYBL	3'UTR	100047504	101045359	2212	2212	0.613437	0.204677	0.125716	0.0419316	0.0142378	No
smoking_initiation	6	26754967	30729306	cg10511301	30683561	MDC1	5'UTR	30184402	31183509	5680	2206	0.491467	0.215575	0.193749	0.0849709	0.0142377	No
smoking_initiation	17	7303118	8303118	cg21468274	7339835	TMEM102	Body	6843775	7839332	1583	947	0.679305	0.179217	0.100692	0.0265509	0.0142341	No
smoking_initiation	1	45996709	46996709	cg14137606	47035541	MKNK1|MKNK1-AS1	Body	46536558	47535113	1757	809	0.668186	0.191826	0.0977158	0.0280386	0.0142336	No
smoking_initiation	17	30185935	31185935	cg02438965	31200009	MYO1D	Body	30700217	31699702	1841	643	0.615359	0.190089	0.137774	0.0425452	0.0142328	No
smoking_initiation	6	26754967	30729306	cg16213014	30869755	-	-	30369958	31369185	9595	1378	0.346335	0.168755	0.316483	0.154195	0.0142326	No
smoking_initiation	11	121030888	122030888	cg05270693	121288120	-	-	120788631	121786920	1803	1316	0.465878	0.408895	0.0591204	0.0518749	0.0142317	No
smoking_initiation	14	77029375	78029375	cg13899534	77425830	-	-	76925863	77924227	2211	2024	0.606153	0.188985	0.145334	0.0452978	0.0142298	No
smoking_initiation	13	66449370	67449370	cg10142997	67240245	PCDH9	Body	66740709	67739191	1835	1273	0.662153	0.216613	0.0806393	0.0263656	0.0142296	No
smoking_initiation	2	62408877	63916606	cg17023395	63888846	-	-	63389092	64388748	1699	920	0.715113	0.144372	0.105085	0.021201	0.0142288	No
smoking_initiation	17	15735462	16735462	cg06340020	16592532	CCDC144A	TSS1500	16092902	17092364	1756	923	0.72182	0.0775549	0.168326	0.0180714	0.0142276	No
smoking_initiation	16	5311367	6311367	cg08384913	6066728	-	-	5568105	6566664	3668	2701	0.608147	0.137127	0.196261	0.0442392	0.0142264	No
smoking_initiation	12	74774793	75774793	cg11781518	75669885	CAPS2	3'UTR	75170369	76169831	1765	937	0.632939	0.214044	0.103728	0.035064	0.0142257	No
smoking_initiation	15	98704101	99704101	cg27287180	99051199	FAM169B	5'UTR	98551292	99551074	2697	2136	0.715356	0.0679713	0.184893	0.0175539	0.0142255	No
smoking_initiation	3	52386605	54266212	cg17941143	53513310	-	-	53013839	54012961	1849	1849	0.301712	0.15702	0.34665	0.180393	0.0142249	No
smoking_initiation	16	71466463	73074550	cg07192594	71221950	HYDIN	5'UTR	70722940	71721907	1329	484	0.705778	0.186476	0.0739887	0.0195346	0.0142227	No
smoking_initiation	10	118178712	119178712	cg10293512	118544408	-	-	118044935	119042408	1658	1396	0.663347	0.198371	0.0955126	0.0285484	0.0142212	No
smoking_initiation	22	42198430	43198430	cg00599402	42392772	3-Sep	Body|3'UTR	41895409	42892273	1679	1263	0.069162	0.0115081	0.776001	0.129108	0.0142211	No
smoking_initiation	3	107497514	108497514	cg12361076	107472605	BBX	Body	106972808	107971021	2094	1063	0.656249	0.187105	0.110837	0.031587	0.0142209	No
smoking_initiation	3	47490500	50681136	cg00554106	47177063	SETD2	Body	46677459	47672915	1002	171	0.845914	0.0555598	0.0791231	0.0051826	0.0142208	No
smoking_initiation	6	26754967	30729306	cg22577701	30137629	TRIM15	Body	29637710	30636918	7922	7922	0.00928207	0.00331377	0.717165	0.256019	0.0142199	No
smoking_initiation	1	45996709	46996709	cg21875080	46598774	PIK3R3	TSS200|TSS1500	46100181	47098048	1820	1636	0.610341	0.203774	0.128708	0.0429575	0.014219	No
smoking_initiation	15	96358409	97358409	cg04876454	96900405	-	-	96400537	97399561	2008	1851	0.709201	0.122621	0.131277	0.0226836	0.0142179	No
smoking_initiation	2	100172408	101172408	cg05962463	100905783	LONRF2	Body	100405993	101405264	2404	1763	6.3e-183	3.24e-184	0.93755	0.0482322	0.0142175	Yes
smoking_initiation	12	69155167	70155167	cg08221064	69139788	SLC35E3	TSS200	68640326	69639679	2036	1132	0.660251	0.163385	0.129993	0.0321538	0.0142171	No
smoking_initiation	4	140386963	141386963	cg27350042	140033905	ELF2	Body	139534531	140532801	1739	280	0.673858	0.164401	0.118603	0.0289214	0.0142168	No
smoking_initiation	17	37324339	38324339	cg23836594	37894258	GRB7	TSS1500|1stExon|5'UTR	37396679	38393763	1405	1314	0.705763	0.178706	0.080855	0.0204591	0.0142167	No
smoking_initiation	14	77029375	78029375	cg15959311	77803020	-	-	77303234	78302937	2660	1628	0.606245	0.193434	0.141098	0.0450059	0.0142166	No
smoking_initiation	2	199023122	200023122	cg23994043	200326725	SATB2	TSS1500	199827324	200823523	1074	176	0.0379721	0.264563	0.0857585	0.597491	0.0142148	No
smoking_initiation	2	200436399	201436399	cg23994043	200326725	SATB2	TSS1500	199827324	200823523	1074	564	0.0379721	0.264563	0.0857585	0.597491	0.0142148	No
smoking_initiation	11	131598205	132598205	cg18195492	131851053	NTM	Body	131351510	132350788	2340	1785	0.656716	0.154864	0.140975	0.0332301	0.0142143	No
smoking_initiation	6	26754967	30729306	cg14066298	30297565	TRIM39	Body	29797639	30797083	6875	6264	0.435367	0.173232	0.269834	0.107352	0.0142142	No
smoking_initiation	11	131598205	132598205	cg11965370	131780946	NTM	Body|1stExon|5'UTR	131282496	132280921	2384	1668	0.629614	0.148279	0.168278	0.0396166	0.0142124	No
smoking_initiation	14	77029375	78029375	cg02881570	77737495	NGB	1stExon|5'UTR	77238134	78237311	2598	1773	0.580256	0.184613	0.167607	0.0533113	0.0142124	No
smoking_initiation	6	26754967	30729306	cg09540121	30294203	HCG18|TRIM39	TSS1500|Body	29794317	30794004	6908	6319	0.422425	0.167324	0.283685	0.112354	0.0142122	No
smoking_initiation	2	165750244	166750244	cg19484693	166458527	CSRNP3	Body	165958644	166955590	2068	1559	0.739583	0.0718132	0.158971	0.0154218	0.014211	No
smoking_initiation	1	45996709	46996709	cg15958661	46839405	-	-	46339811	47339113	1760	1148	0.662081	0.200618	0.0944775	0.0286136	0.0142104	No
smoking_initiation	10	8303551	9303551	cg05721515	8095288	FLJ45983|GATA3	TSS1500|Body	7596048	8594912	2971	998	0.492907	0.0128637	0.467825	0.0121949	0.0142098	No
smoking_initiation	3	47490500	50681136	cg12002044	48342875	NME6	1stExon|5'UTR	47843600	48838364	976	976	0.711281	0.205556	0.053505	0.0154485	0.0142093	No
smoking_initiation	3	16351202	17351202	cg01781018	16924563	-	-	16673075	17424242	1678	1575	0.680035	0.164409	0.113839	0.0275081	0.0142091	No
smoking_initiation	2	161601261	163302993	cg13853159	162274226	TBR1	Body	161774537	162773915	1442	1442	0.644232	0.204133	0.10437	0.0330567	0.0142087	No
smoking_initiation	6	26754967	30729306	cg13267551	30915371	DPCR1	Body	30415426	31415175	9614	881	0.373802	0.182014	0.28918	0.140795	0.0142082	No
smoking_initiation	6	26754967	30729306	cg20118306	30688860	TUBB	Body	30189569	31188778	5724	2186	0.368116	0.161475	0.317113	0.139088	0.0142076	No
smoking_initiation	6	108494161	109494161	cg27585618	108093747	SCML4	5'UTR	107594771	108593684	1399	81	0.713617	0.166774	0.0854463	0.0199548	0.014207	No
smoking_initiation	3	16351202	17351202	cg19727383	16510549	RFTN1	Body	16673075	17010401	978	978	0.676037	0.159785	0.121313	0.0286587	0.0142063	No
smoking_initiation	6	26754967	30729306	cg21435957	30703704	FLOT1	Body	30204008	31203570	5868	2131	0.465362	0.205567	0.218403	0.0964621	0.0142057	No
smoking_initiation	6	26754967	30729306	cg09296730	30885567	VARS2	Body	30385618	31385526	9582	1189	0.362421	0.176634	0.300364	0.146375	0.0142051	No
smoking_initiation	1	7291461	8984823	cg05966431	7023864	CAMTA1	Body	6524093	7523605	1908	441	0.000998272	1.24e-05	0.972739	0.0120458	0.0142048	No
smoking_initiation	2	161601261	163302993	cg12110249	161551675	-	-	161053255	162051573	2336	1287	0.654632	0.168656	0.129228	0.0332796	0.0142042	No
smoking_initiation	14	77029375	78029375	cg23825347	77381159	-	-	76882319	77881138	2246	1962	0.520936	0.162317	0.230682	0.0718634	0.0142018	No
smoking_initiation	3	47490500	50681136	cg10257332	47869137	DHX30	Body	47370693	48369034	874	790	0.686042	0.247294	0.0385727	0.0138899	0.0142017	No
smoking_initiation	5	78808315	80763865	cg22793871	79783280	FAM151B	TSS1500	79283798	80283127	2494	2494	0.65595	0.150607	0.145785	0.0334582	0.0141999	No
smoking_initiation	6	26754967	30729306	cg20997792	29595491	GABBR1	Body|1stExon	29095908	30095329	7133	7133	0.424745	0.186852	0.259889	0.114315	0.0141997	No
smoking_initiation	16	49266772	50266772	cg00530710	49697138	ZNF423	Body	49198374	50195772	1904	1818	0.699016	0.113568	0.14902	0.0241967	0.0141996	No
smoking_initiation	12	111404371	113118346	cg22794716	113149064	-	-	112650049	113649044	1585	389	0.667694	0.16241	0.125245	0.0304505	0.0141996	No
smoking_initiation	6	26754967	30729306	cg22028727	30796243	-	-	30296253	31296148	7758	1783	0.161279	0.071045	0.523072	0.230405	0.0141992	No
smoking_initiation	16	75266873	76266873	cg27098574	75285489	BCAR1	Body|1stExon|5'UTR	74785902	75784835	2235	1129	0.63204	0.177518	0.137608	0.0386352	0.0141989	No
smoking_initiation	16	69076894	70607394	cg21268475	71089339	HYDIN	Body	70589403	71589107	1294	15	0.744228	0.154489	0.0721261	0.0149579	0.0141989	No
smoking_initiation	16	71466463	73074550	cg21268475	71089339	HYDIN	Body	70589403	71589107	1294	213	0.744228	0.154489	0.0721261	0.0149579	0.0141989	No
smoking_initiation	11	91789734	92789734	cg04197697	91954503	-	-	91454570	92454329	2385	1294	0.671655	0.142483	0.141632	0.0300312	0.0141985	No
smoking_initiation	17	37324339	38324339	cg26111030	37856378	ERBB2	1stExon|5'UTR	37357034	38354929	1378	1347	0.682257	0.176848	0.100628	0.0260695	0.0141977	No
smoking_initiation	14	77029375	78029375	cg16475755	77965313	ISM2	TSS200	77465863	78465091	2956	1373	0.569238	0.182355	0.177396	0.0568142	0.0141977	No
smoking_initiation	15	63398709	64398709	cg12131601	64163862	MIR422A	TSS1500	63664116	64662900	1802	1572	0.754728	0.0768686	0.139966	0.0142413	0.0141961	No
smoking_initiation	16	75266873	76266873	cg10143108	75656847	ADAT1	5'UTR	75157717	76156345	2193	1837	0.552786	0.15617	0.215876	0.0609739	0.0141941	No
smoking_initiation	16	220986	1220986	cg04722675	1219510	CACNA1H	Body	720041	1716294	1652	723	0.647991	0.215157	0.092094	0.0305645	0.0141936	No
smoking_initiation	4	135906155	136906155	cg14728473	136810725	LINC00613	TSS1500|Body	136311803	137309946	1965	1402	0.692003	0.161706	0.107087	0.0250098	0.0141936	No
smoking_initiation	4	136974783	137974783	cg14728473	136810725	LINC00613	TSS1500|Body	136311803	137309946	1965	398	0.692003	0.161706	0.107087	0.0250098	0.0141936	No
smoking_initiation	17	37324339	38324339	cg14624145	37024169	-	-	36526456	37521355	1299	205	3.64e-08	3.85e-09	0.891413	0.0943938	0.0141929	Yes
smoking_initiation	1	90689731	91689731	cg00668525	91966377	CDC7	TSS200|TSS1500	91467066	92465842	2787	707	0.611588	0.169018	0.160782	0.0444194	0.0141924	No
smoking_initiation	10	118178712	119178712	cg00959963	119000272	SLC18A2	TSS1500	118500562	119499443	1481	755	0.586639	0.234176	0.11793	0.0470617	0.0141924	No
smoking_initiation	16	17070220	18070220	cg20318201	18015467	-	-	17515916	18250977	1485	1343	0.719412	0.148987	0.097277	0.0201314	0.0141923	No
smoking_initiation	11	63633552	64633552	cg04281401	63687862	-	-	63188007	64186979	1091	700	0.513178	0.416919	0.0307458	0.0249645	0.0141921	No
smoking_initiation	6	26754967	30729306	cg06613392	29521595	-	-	29021875	30021413	6860	6860	0.421561	0.190097	0.257878	0.116272	0.0141919	No
smoking_initiation	14	77029375	78029375	cg10361494	77593161	-	-	77093390	78093099	2423	2166	8.43e-10	2.64e-10	0.750404	0.235404	0.0141919	Yes
smoking_initiation	2	161601261	163302993	cg06833102	162096311	-	-	161596363	162596287	1954	1937	0.634707	0.202429	0.112732	0.0359398	0.0141916	No
smoking_initiation	10	118178712	119178712	cg09114559	118609302	ENO4	Body	118110196	119109112	1624	1511	0.644534	0.21206	0.0972373	0.0319781	0.0141906	No
smoking_initiation	7	97207069	98207069	cg20383347	98586433	TRRAP	Body	98087071	99085879	1316	130	0.789983	0.0968678	0.0881624	0.0107963	0.0141906	No
smoking_initiation	7	98571478	99571478	cg20383347	98586433	TRRAP	Body	98087071	99085879	1316	498	0.789983	0.0968678	0.0881624	0.0107963	0.0141906	No
smoking_initiation	2	32308804	33308804	cg01016040	32740782	BIRC6	Body	32240783	33239246	1695	1586	0.754549	0.0614661	0.157018	0.0127766	0.0141905	No
smoking_initiation	1	45996709	46996709	cg06949158	47456941	-	-	46957260	47956731	1980	91	0.633991	0.167288	0.146016	0.0385143	0.0141905	No
smoking_initiation	15	66976952	67976952	cg19296740	68099051	MAP2K5	Body	67599975	68598916	1726	613	0.69406	0.135218	0.13102	0.0255114	0.0141902	No
smoking_initiation	15	66976952	67976952	cg10194843	67168298	-	-	66668465	67668205	2395	1563	0.751485	0.0521624	0.170352	0.0118104	0.0141901	No
smoking_initiation	17	37324339	38324339	cg03094519	37761662	NEUROD2	3'UTR	37261879	38259984	1461	1317	0.676117	0.175269	0.106762	0.0276616	0.0141899	No
smoking_initiation	1	153706358	155533918	cg04106964	154906773	PMVK	Body	154407419	155401260	1297	1297	0.76922	0.0971681	0.106041	0.0133809	0.0141896	No
smoking_initiation	1	153706358	155533918	cg17833341	154947313	SHC1|CKS1B	TSS1500|Body	154450921	155445842	1216	1216	0.778049	0.0979861	0.0975122	0.0122663	0.0141867	No
smoking_initiation	16	75266873	76266873	cg08753091	75498408	TMEM170A	1stExon	74998584	75998345	1989	1413	0.656194	0.184945	0.112876	0.0317993	0.0141858	No
smoking_initiation	6	26754967	30729306	cg12114930	30554454	ABCF1	Body	30054746	31054381	4789	2775	0.515216	0.2123	0.182933	0.0753654	0.0141854	No
smoking_initiation	1	45996709	46996709	cg08972604	47132647	ATPAF1	TSS1500|Body	46633874	47632096	1883	655	0.661396	0.181026	0.112592	0.0308024	0.0141849	No
smoking_initiation	7	1370794	2370794	cg10152684	2423467	-	-	1923695	2922270	2149	927	0.359579	0.22153	0.250433	0.154273	0.0141848	No
smoking_initiation	17	15735462	16735462	cg23157362	16472638	ZNF287	TSS200	15973844	16971621	1707	1096	0.735627	0.0793175	0.154254	0.0166179	0.0141841	No
smoking_initiation	18	38797254	39797254	cg08982650	39485320	-	-	38985489	39985171	1902	1464	0.648144	0.188562	0.115518	0.0335929	0.0141839	No
smoking_initiation	1	7291461	8984823	cg10059324	7884824	PER3	Body	7385243	8383987	2276	2276	0.696461	0.117112	0.147462	0.0247819	0.0141829	No
smoking_initiation	3	180909057	181909057	cg24985993	180949411	SOX2-OT|RNU6-2	TSS200|Body	180449758	181448558	1063	493	0.763749	0.10364	0.104291	0.014138	0.0141826	No
smoking_initiation	1	45996709	46996709	cg01417692	47078581	MOBKL2C	Body	46579611	47578514	1816	730	0.644919	0.182171	0.123777	0.0349494	0.0141824	No
smoking_initiation	1	7291461	8984823	cg20409752	7122726	CAMTA1	Body	6626421	7622321	2038	747	1.46e-17	2.11e-19	0.971725	0.0140923	0.0141824	Yes
smoking_initiation	6	26754967	30729306	cg23197007	30655617	KIAA1949	TSS1500|1stExon|5'UTR	30155767	31155615	5360	2309	0.462275	0.203564	0.222164	0.0978161	0.0141816	No
smoking_initiation	6	26754967	30729306	cg06193668	30026181	NCRNA00171	Body	29526562	30521137	8078	8078	0.387515	0.138869	0.338238	0.121196	0.0141809	No
smoking_initiation	2	57671220	58671220	cg03247301	59058823	-	-	58559427	59558717	1853	250	0.19969	0.0255662	0.674253	0.0863101	0.0141802	No
smoking_initiation	2	58789218	61026618	cg03247301	59058823	-	-	58559427	59558717	1853	1460	0.19969	0.0255662	0.674253	0.0863101	0.0141802	No
smoking_initiation	13	58954139	59954139	cg06487743	59673631	-	-	59173737	60173264	2756	2242	0.618264	0.168642	0.156296	0.0426181	0.0141802	No
smoking_initiation	2	200436399	201436399	cg27449158	201547056	-	-	201047184	202044502	1577	728	0.777147	0.0720425	0.125052	0.0115783	0.0141797	No
smoking_initiation	16	17070220	18070220	cg04395377	17841862	-	-	17342508	18250977	1932	1790	0.707575	0.148009	0.107718	0.022518	0.0141796	No
smoking_initiation	17	7303118	8303118	cg05184843	8219313	ARHGEF15	Body	7721030	8719259	1826	1102	0.481676	0.381785	0.0682654	0.0540943	0.0141795	No
smoking_initiation	13	60205792	61205792	cg08580056	60516055	DIAPH3	Body	60016174	61015785	1910	1546	0.605505	0.18695	0.14776	0.0456067	0.0141791	No
smoking_initiation	2	137071174	138807575	cg13296269	136758386	DARS-AS1	Body	136262412	137258205	1468	474	0.496953	0.0606099	0.381718	0.0465414	0.0141778	No
smoking_initiation	10	10633823	11633823	cg19051045	10933670	-	-	10434885	11433419	2504	1961	0.543966	0.0470813	0.363342	0.0314337	0.0141776	No
smoking_initiation	10	9543159	10543159	cg19051045	10933670	-	-	10434885	11433419	2504	236	0.543966	0.0470813	0.363342	0.0314337	0.0141776	No
smoking_initiation	6	26754967	30729306	cg13477819	29617973	-	-	29118119	30117913	7226	7226	0.413644	0.180168	0.273082	0.11893	0.0141774	No
smoking_initiation	1	49011424	52273078	cg08834866	52210589	OSBPL9	Body|5'UTR	51717112	52709686	912	448	0.862364	0.0421712	0.0775111	0.00377626	0.0141772	No
smoking_initiation	16	75266873	76266873	cg07261196	75601025	GABARAPL2	Body	75102194	76099995	2123	1681	0.622082	0.175498	0.146834	0.0414097	0.0141763	No
smoking_initiation	6	26754967	30729306	cg25880387	29609770	-	-	29110584	30109482	7177	7177	0.413415	0.180214	0.273142	0.119053	0.0141762	No
smoking_initiation	15	73548768	74548768	cg18005061	74034383	C15orf59	Body	73535106	74534362	1561	1543	0.670058	0.192513	0.0957562	0.0274974	0.0141754	No
smoking_initiation	12	111404371	113118346	cg08254200	113229804	RPH3A	1stExon|5'UTR	112730027	113729500	1653	345	0.521325	0.102352	0.302728	0.0594204	0.0141748	No
smoking_initiation	3	47490500	50681136	cg16712886	49356681	USP4	Body	48857805	49854358	980	980	7.52e-05	0.0206047	0.00351189	0.961635	0.0141731	No
smoking_initiation	6	26754967	30729306	cg26321999	30854011	DDR1	5'UTR	30354067	31353992	9493	1515	0.34798	0.16971	0.314681	0.153456	0.0141731	No
smoking_initiation	17	43621579	45293283	cg10760040	44983068	-	-	44487793	45482857	1433	970	3.04e-11	3.06e-12	0.895778	0.0900495	0.0141723	Yes
smoking_initiation	9	2525368	3525368	cg01158436	2764530	-	-	2264621	3263642	3122	1992	0.480657	0.316381	0.113859	0.0749309	0.0141722	No
smoking_initiation	1	41276623	42276623	cg13582711	42500379	-	-	42000567	43000249	1773	417	0.738193	0.0809016	0.150278	0.0164554	0.0141722	No
smoking_initiation	1	153706358	155533918	cg07394499	153545075	-	-	153045154	154045055	1617	374	0.627799	0.253353	0.0745885	0.0300866	0.0141721	No
smoking_initiation	1	17936657	18936657	cg20449836	19136993	-	-	18637260	19636938	2397	805	0.741563	0.0261673	0.21068	0.00742002	0.0141706	No
smoking_initiation	6	26754967	30729306	cg07588731	30759752	-	-	30260982	31259750	6909	1881	0.42632	0.184393	0.261868	0.11325	0.0141698	No
smoking_initiation	13	58954139	59954139	cg21788587	60275654	DIAPH3	Body	59776464	60774893	2032	530	0.654967	0.15444	0.142774	0.0336515	0.0141681	No
smoking_initiation	13	60205792	61205792	cg21788587	60275654	DIAPH3	Body	59776464	60774893	2032	926	0.654967	0.15444	0.142774	0.0336515	0.0141681	No
smoking_initiation	16	75266873	76266873	cg24328560	75260878	LOC100506281	Body|ExonBnd	74762468	75759972	2236	1097	0.652675	0.1234	0.176416	0.0333406	0.0141681	No
smoking_initiation	6	26754967	30729306	cg18286080	30291349	HCG18	Body	29791452	30791230	6930	6362	0.454425	0.17914	0.252674	0.099593	0.014168	No
smoking_initiation	4	140386963	141386963	cg07754381	140037864	ELF2	Body	139537888	140537671	1735	285	0.657625	0.160437	0.134879	0.0328915	0.0141673	No
smoking_initiation	16	75266873	76266873	cg22540193	75657411	ADAT1	TSS200	75157717	76156345	2193	1837	0.574705	0.162362	0.193978	0.0547874	0.0141671	No
smoking_initiation	6	26754967	30729306	cg02590750	30973562	MUC22	TSS200	30474546	31473561	9906	544	0.227026	0.112617	0.43194	0.214251	0.0141659	No
smoking_initiation	6	26754967	30729306	cg21740359	30434324	-	-	29934454	30933975	4943	3895	0.474653	0.190466	0.228884	0.0918312	0.0141653	No
smoking_initiation	6	26754967	30729306	cg02306936	30881316	GTF2H4|VARS2	TSS1500|Body	30381340	31381162	9566	1244	0.346251	0.168763	0.316549	0.154272	0.0141643	No
smoking_initiation	2	161601261	163302993	cg22756555	162017219	TANK	5'UTR	161517355	162517171	1993	1810	0.636452	0.203929	0.110169	0.0352857	0.0141639	No
smoking_initiation	16	71466463	73074550	cg26522244	71323122	FTSJD1	1stExon|5'UTR	70823505	71822728	1452	709	0.670905	0.20466	0.0845071	0.0257647	0.0141634	No
smoking_initiation	2	202343875	203343875	cg13297029	203114962	-	-	202615330	203614954	1556	1236	0.720073	0.145481	0.100079	0.0202055	0.0141615	No
smoking_initiation	6	108494161	109494161	cg13473062	108307455	-	-	107810877	108807244	1258	266	0.711052	0.1742	0.0808055	0.0197823	0.0141607	No
smoking_initiation	16	17070220	18070220	cg22070551	18036041	-	-	17536505	18250977	1442	1300	0.721059	0.148991	0.0959728	0.0198165	0.0141607	No
smoking_initiation	16	75266873	76266873	cg02260630	75491894	TMEM170A	Body	74991919	75991446	1997	1397	0.634476	0.178851	0.134588	0.0379246	0.0141601	No
smoking_initiation	14	77029375	78029375	cg24974509	77891531	-	-	77392780	78391429	2799	1447	0.573642	0.18555	0.171265	0.0553834	0.014159	No
smoking_initiation	22	42198430	43198430	cg09709123	42177262	MEI1	Body	41677317	42675960	1597	891	0.747086	0.101899	0.120444	0.0164137	0.0141582	No
smoking_initiation	16	75266873	76266873	cg08033548	75529105	CHST6	TSS200	75029495	76029076	2040	1503	0.538455	0.151723	0.230679	0.0649854	0.0141575	No
smoking_initiation	1	90689731	91689731	cg23098371	92012061	-	-	91512126	92511648	2883	651	0.559868	0.166537	0.19997	0.0594683	0.0141567	No
smoking_initiation	2	164362639	165362639	cg20593611	164593221	FIGN	TSS1500	164093438	165092914	1410	1104	0.735707	0.0946933	0.137731	0.0177133	0.0141558	No
smoking_initiation	6	26754967	30729306	cg13305823	29454557	MAS1L	1stExon	28954712	29954456	6438	6438	0.304796	0.146162	0.361531	0.173355	0.0141557	No
smoking_initiation	16	71466463	73074550	cg00075615	72827803	ZFHX3	Body	72327918	73326761	1284	776	0.712581	0.15535	0.0968203	0.0210937	0.0141552	No
smoking_initiation	3	25225501	26225501	cg20184106	25831402	OXSM|NGLY1	TSS200|1stExon|5'UTR	25331908	26329512	1561	1507	0.658415	0.193969	0.103101	0.0303594	0.0141548	No
smoking_initiation	10	118178712	119178712	cg07405552	118547891	-	-	118048111	119047882	1653	1400	0.660516	0.197895	0.0980671	0.0293674	0.0141542	No
smoking_initiation	3	117322149	118825714	cg20178966	119022492	CDGAP	Body	118522981	119522213	2403	536	0.667537	0.143469	0.143922	0.030918	0.0141542	No
smoking_initiation	6	26754967	30729306	cg15533029	30794995	LINC00243	Body	30296071	31294953	7710	1784	0.413949	0.182304	0.270485	0.119108	0.0141536	No
smoking_initiation	16	75266873	76266873	cg01622388	75499738	TMEM170A	TSS1500	74999898	75999366	1990	1420	0.637536	0.179679	0.131567	0.0370659	0.0141522	No
smoking_initiation	6	26754967	30729306	cg09241284	30294441	HCG18|TRIM39	TSS200|TSS1500|Body	29794443	30794405	6909	6318	0.447894	0.177399	0.258274	0.102282	0.0141511	No
smoking_initiation	6	26754967	30729306	cg15272186	29709610	LOC285830	Body	29210596	30209515	7308	7308	0.438802	0.171253	0.270312	0.105482	0.0141507	No
smoking_initiation	16	75266873	76266873	cg07843027	75498835	TMEM170A	TSS1500	74999164	75998739	1993	1418	0.609039	0.171657	0.160057	0.0450976	0.0141504	No
smoking_initiation	3	47490500	50681136	cg09010134	48228826	CDC25A	Body	47729665	48728048	984	984	0.695573	0.220658	0.0528632	0.0167557	0.0141503	No
smoking_initiation	6	155931856	156931856	cg02515965	156885358	-	-	156386374	157385100	1831	1129	0.461396	0.0159977	0.491432	0.0170249	0.0141496	No
smoking_initiation	6	157238258	158238258	cg02515965	156885358	-	-	156386374	157385100	1831	257	0.461396	0.0159977	0.491432	0.0170249	0.0141496	No
smoking_initiation	5	103429588	104429588	cg02070218	104727755	-	-	104229849	105227447	2027	484	0.639645	0.206252	0.10584	0.0341137	0.0141494	No
smoking_initiation	3	47490500	50681136	cg25389151	48775072	-	-	48275457	49274826	939	939	0.721785	0.18903	0.0594748	0.0155618	0.0141492	No
smoking_initiation	14	77029375	78029375	cg21990226	77344337	-	-	76845177	77844265	2269	1910	0.619995	0.209084	0.117247	0.0395256	0.0141482	No
smoking_initiation	6	26754967	30729306	cg04661674	29596874	GABBR1	TSS1500|Body	29096995	30096772	7132	7132	0.435337	0.191057	0.249829	0.109628	0.0141482	No
smoking_initiation	1	45996709	46996709	cg01431908	46668882	POMGNT1|C1orf190	TSS200|Body	46170098	47167278	1806	1502	0.64542	0.20854	0.0996946	0.0321979	0.0141479	No
smoking_initiation	14	99193843	100193843	cg23584871	100122443	HHIPL1	Body	99623030	100621924	1591	830	0.751229	0.110514	0.108205	0.015904	0.0141477	No
smoking_initiation	11	131598205	132598205	cg08975360	131116242	-	-	130616422	131615161	2335	37	6.66e-06	2.16e-07	0.954838	0.0310084	0.0141471	Yes
smoking_initiation	3	47490500	50681136	cg15622805	48249410	-	-	47749708	48749358	1003	1003	0.552874	0.209142	0.162413	0.0614238	0.0141467	No
smoking_initiation	16	69076894	70607394	cg17439522	70473006	ST3GAL2	TSS200	69973127	70934102	754	365	0.714103	0.217301	0.0417572	0.0126925	0.0141465	No
smoking_initiation	3	16351202	17351202	cg09278021	16830243	-	-	16673075	17330092	1539	1539	0.675407	0.162947	0.118841	0.0286573	0.0141465	No
smoking_initiation	3	82235792	86649109	cg07757701	84822086	LINC00971	Body	84322695	85321340	2535	2535	0.615865	0.111512	0.218863	0.0396142	0.0141463	No
smoking_initiation	10	118178712	119178712	cg24175823	118547670	-	-	118047671	119046754	1653	1399	0.649546	0.194557	0.109089	0.0326613	0.0141461	No
smoking_initiation	8	8208714	11263655	cg02910793	11421934	BLK	3'UTR	10922382	11894717	2878	871	0.669653	0.12893	0.157048	0.0302228	0.0141455	No
smoking_initiation	6	108494161	109494161	cg20431250	108492653	NR2E1	Body	107992801	108991686	1261	444	0.683778	0.202509	0.0768288	0.0227396	0.0141448	No
smoking_initiation	4	135906155	136906155	cg01541725	136013188	-	-	135513619	136513130	2288	1376	0.714957	0.10382	0.145906	0.0211731	0.0141439	No
smoking_initiation	6	41401763	42401763	cg07195483	41532416	FOXP4	5'UTR	41033640	42032181	2058	1002	0.739784	0.0836355	0.145951	0.0164862	0.0141434	No
smoking_initiation	17	37324339	38324339	cg05599030	37356047	RPL19	TSS1500	36857231	37855834	1316	554	0.712129	0.176178	0.078214	0.0193358	0.0141432	No
smoking_initiation	3	47490500	50681136	cg07819154	47205956	KIF9-AS1|SETD2	TSS1500|Body	46706315	47705115	957	189	0.821022	0.0587754	0.0989881	0.00707223	0.0141423	No
smoking_initiation	6	26754967	30729306	cg16123269	30135113	TRIM15	Body	29635317	30631164	7927	7927	0.391344	0.139716	0.335157	0.119642	0.0141413	No
smoking_initiation	2	161601261	163302993	cg21949512	162275468	TBR1	Body	161775489	162773915	1438	1438	0.669586	0.212144	0.0790863	0.0250427	0.0141409	No
smoking_initiation	6	108494161	109494161	cg24225517	108487063	NR2E1	TSS200	107989872	108986606	1264	441	0.678576	0.200939	0.0820593	0.0242851	0.0141407	No
smoking_initiation	13	66449370	67449370	cg26086939	67421996	PCDH9	Body	66922541	67921269	1946	984	0.638198	0.195021	0.116926	0.035716	0.0141395	No
smoking_initiation	3	47490500	50681136	cg03787326	48130820	MAP4	TSS200	47633355	48628014	976	976	0.685255	0.234732	0.0490763	0.0167968	0.0141395	No
smoking_initiation	8	52069449	53069449	cg13614539	53007046	-	-	52508048	53506883	1766	1090	0.803247	0.0438837	0.131557	0.00717317	0.0141394	No
smoking_initiation	3	25225501	26225501	cg10542922	24994108	-	-	24494452	25494089	2917	908	0.327045	0.237317	0.244265	0.177234	0.0141392	No
smoking_initiation	6	26754967	30729306	cg07491399	30956221	MUC21	3'UTR	30457732	31455997	9681	573	0.362436	0.179333	0.297101	0.146991	0.0141386	No
smoking_initiation	7	117023709	118023709	cg09584483	116731139	ST7-AS2|ST7	TSS1500|Body	116238042	117230780	1015	204	0.676058	0.238939	0.0523701	0.0184951	0.014138	No
smoking_initiation	16	75266873	76266873	cg09490523	75314308	-	-	74814878	75810946	2167	1153	0.645626	0.181321	0.124082	0.0348337	0.0141379	No
smoking_initiation	3	16351202	17351202	cg07079828	16925048	PLCL2	TSS1500	16673075	17424893	1679	1575	0.00664906	0.00160754	0.78728	0.190326	0.0141376	Yes
smoking_initiation	5	106325618	107865642	cg23904232	106403266	-	-	105903378	106901178	2432	1270	0.00130815	0.284466	0.00320478	0.696884	0.0141368	No
smoking_initiation	17	37324339	38324339	cg02220196	37886847	C17orf37	TSS200	37386899	38386475	1403	1320	0.700636	0.181591	0.0823164	0.0213206	0.014136	No
smoking_initiation	2	137071174	138807575	cg11301312	137690577	-	-	137190643	138189933	2636	2636	0.0345304	0.130112	0.172237	0.648984	0.014136	No
smoking_initiation	2	102926177	105131814	cg06265147	103354502	MFSD9	TSS1500	102854765	103849601	1981	1832	0.687035	0.146423	0.125644	0.0267634	0.0141346	No
smoking_initiation	16	69076894	70607394	cg04630560	71061734	HYDIN	Body	70562312	71561478	1290	42	0.767811	0.11574	0.0889246	0.0133904	0.0141345	No
smoking_initiation	16	71466463	73074550	cg04630560	71061734	HYDIN	Body	70562312	71561478	1290	182	0.767811	0.11574	0.0889246	0.0133904	0.0141345	No
smoking_initiation	1	45996709	46996709	cg23887832	46809574	NSUN4	Body|5'UTR	46310005	47309265	1768	1207	0.659746	0.201649	0.0953432	0.0291272	0.0141344	No
smoking_initiation	2	80499398	81499398	cg12078605	80531500	LRRTM1|CTNNA2	TSS200|Body	80032278	81030092	1888	898	0.647488	0.195409	0.109836	0.0331338	0.0141339	No
smoking_initiation	16	49266772	50266772	cg14760951	49891629	-	-	49391841	50391596	1884	1701	0.693946	0.115192	0.151581	0.0251477	0.0141336	No
smoking_initiation	1	43511737	44511737	cg12527478	44844189	-	-	44344796	45342964	1534	180	0.780605	0.0950431	0.0982687	0.0119506	0.0141325	No
smoking_initiation	3	52386605	54266212	cg00336149	53700195	CACNA1D	Body	53200664	54199844	1844	1844	0.665014	0.184663	0.106604	0.029588	0.0141317	No
smoking_initiation	13	66449370	67449370	cg22669782	66785045	-	-	66286953	67284606	2019	1727	0.620154	0.186532	0.137761	0.0414221	0.0141309	No
smoking_initiation	4	176375795	177375795	cg24630825	176909979	GPM6A	Body|5'UTR	176485606	177409850	2271	2088	0.577858	0.0461189	0.335157	0.0267348	0.0141306	No
smoking_initiation	6	26754967	30729306	cg18950108	30920171	DPCR1	Body	30420187	31420018	9601	814	0.351954	0.172115	0.310146	0.151655	0.0141299	No
smoking_initiation	1	58315243	59315243	cg21177673	58716222	DAB1	TSS200	58217055	59215980	2799	2566	0.627934	0.174942	0.143132	0.0398624	0.014129	No
smoking_initiation	7	98571478	99571478	cg08400649	99647783	ZSCAN21	5'UTR	99154381	100147506	1007	325	0.718034	0.18854	0.0628173	0.0164803	0.0141282	No
smoking_initiation	17	7303118	8303118	cg20420603	8380905	MYH10	Body	7882666	8880852	1787	867	0.744476	0.0639788	0.16339	0.0140273	0.0141281	No
smoking_initiation	6	26754967	30729306	cg10600786	29719569	IFITM4P	TSS1500	29219591	30219489	7333	7333	0.413895	0.159248	0.298063	0.114667	0.0141269	No
smoking_initiation	17	37324339	38324339	cg19439043	37719913	-	-	37220372	38219005	1499	1277	0.673525	0.174194	0.109778	0.0283779	0.0141254	No
smoking_initiation	11	63633552	64633552	cg21082879	63607728	MARK2	Body	63108251	64107521	1091	561	0.353836	0.196293	0.280275	0.15547	0.0141251	No
smoking_initiation	12	111404371	113118346	cg17042483	112122418	ACAD10|BRAP	TSS1500|Body	111625718	112621886	892	892	0.689384	0.193004	0.0808628	0.0226247	0.014124	No
smoking_initiation	6	26754967	30729306	cg17080697	30297382	TRIM39	Body	29797448	30797083	6877	6266	0.45034	0.179211	0.254903	0.101423	0.0141237	No
smoking_initiation	14	99193843	100193843	cg22544688	100071812	CCDC85C	TSS1500	99571917	100571762	1625	951	0.732973	0.107619	0.126697	0.0185881	0.0141231	No
smoking_initiation	21	40088819	41088819	cg05549611	40146046	NCRNA00114	TSS1500	39646345	40645794	2712	1641	0.570519	0.220066	0.140941	0.0543511	0.0141227	No
smoking_initiation	2	161601261	163302993	cg01419831	162283705	-	-	161783717	162783476	1425	1425	0.657404	0.208485	0.0911098	0.0288799	0.0141216	No
smoking_initiation	3	16351202	17351202	cg10280218	17211411	TBC1D5	Body	16711443	17711352	1917	1445	0.68162	0.16602	0.111176	0.0270645	0.0141202	No
smoking_initiation	6	26754967	30729306	cg24880997	30079662	TRIM31	Body	29579918	30579556	8052	8052	0.395405	0.140652	0.331807	0.118016	0.0141199	No
smoking_initiation	14	77029375	78029375	cg16759100	77518742	-	-	77019135	78018246	2287	2273	0.570341	0.178208	0.180841	0.0564914	0.0141188	No
smoking_initiation	6	26754967	30729306	cg06230847	30297594	TRIM39	Body	29797639	30797083	6875	6264	0.451577	0.179682	0.253693	0.10093	0.0141188	No
smoking_initiation	2	161601261	163302993	cg09662051	162164883	PSMD14	1stExon|5'UTR	161664936	162664334	1694	1694	0.636176	0.201401	0.112654	0.0356501	0.0141186	No
smoking_initiation	17	37324339	38324339	cg06424594	37824825	PNMT	1stExon	37325095	38324782	1368	1367	0.680874	0.176435	0.102124	0.0264493	0.0141181	No
smoking_initiation	16	24227064	25851633	cg10452995	25075255	-	-	24576970	25574869	2203	2203	0.695192	0.124453	0.141008	0.0252291	0.0141181	No
smoking_initiation	12	111404371	113118346	cg19702880	111403583	-	-	110904075	111898142	978	286	0.606017	0.0158484	0.354754	0.0092633	0.014117	No
smoking_initiation	11	91789734	92789734	cg07714949	92648829	-	-	92149264	93148817	1895	1089	0.621286	0.152951	0.169847	0.0417996	0.0141165	No
smoking_initiation	2	80499398	81499398	cg00569532	80470722	CTNNA2	Body	79970821	80970449	1994	838	0.701658	0.138576	0.121641	0.0240097	0.0141153	No
smoking_initiation	6	26754967	30729306	cg13055450	30158546	TRIM26	Body	29658569	30658239	7795	7795	0.451168	0.158838	0.278015	0.0978639	0.014115	No
smoking_initiation	6	26754967	30729306	cg14128584	29600583	GABBR1	5'UTR	29101121	30100570	7141	7141	0.442903	0.194071	0.242617	0.106296	0.0141138	No
smoking_initiation	16	69076894	70607394	cg09725610	70553558	COG4	Body	70054242	71016597	675	277	0.00073968	0.000108653	0.858889	0.12615	0.0141121	No
smoking_initiation	1	45996709	46996709	cg01823416	47082372	MOBKL2C	5'UTR	46583418	47582292	1818	724	0.663287	0.187244	0.10557	0.029788	0.014111	No
smoking_initiation	16	69076894	70607394	cg03837359	70648377	IL34	5'UTR	70148508	71145742	612	177	0.00274725	3e-05	0.972513	0.0105989	0.0141108	Yes
smoking_initiation	6	26754967	30729306	cg00126536	30115323	TRIM40	Body	29615822	30615260	7991	7991	0.429926	0.153484	0.296606	0.105874	0.01411	No
smoking_initiation	3	82235792	86649109	cg03507064	84259272	-	-	83759303	84759037	2637	2637	0.570536	0.0423053	0.347311	0.025739	0.0141094	No
smoking_initiation	15	96358409	97358409	cg01926877	96953051	-	-	96454865	97452829	2039	1758	0.648571	0.112554	0.191539	0.033226	0.0141092	No
smoking_initiation	13	58954139	59954139	cg21045575	59169584	-	-	58670059	59669007	2540	2066	0.629264	0.165531	0.151308	0.0397883	0.014109	No
smoking_initiation	17	37324339	38324339	cg02060988	37025978	LASP1	TSS200	36526456	37524561	1300	206	0.775312	0.0821461	0.116142	0.0122914	0.0141087	No
smoking_initiation	11	131598205	132598205	cg03115562	131826036	NTM	Body	131326123	132325814	2386	1729	0.631584	0.149137	0.165989	0.0391813	0.0141084	No
smoking_initiation	6	26754967	30729306	cg08862148	29595315	GABBR1	Body|1stExon	29095908	30095202	7132	7132	0.441903	0.194384	0.242811	0.106794	0.0141082	No
smoking_initiation	12	111404371	113118346	cg12586982	113154391	-	-	112655122	113651647	1582	383	0.69608	0.168888	0.0973243	0.0235995	0.0141078	No
smoking_initiation	4	93552854	94552854	cg06340234	93225654	GRID2	1stExon|5'UTR	92727987	93723466	1683	298	0.663495	0.153773	0.136909	0.0317162	0.0141077	No
smoking_initiation	6	26754967	30729306	cg09519060	29572346	GABBR1	Body	29072840	30071760	7072	7072	0.429546	0.189754	0.254279	0.112315	0.014107	No
smoking_initiation	1	173604743	175385243	cg10578779	173837995	ZBTB37|SNORD74|GAS5	TSS1500|5'UTR	173338056	174337971	1291	859	0.725781	0.0559916	0.189514	0.0146062	0.0141069	No
smoking_initiation	10	63174885	64174885	cg02769391	62938730	-	-	62439014	63438614	1812	532	0.648948	0.174896	0.12766	0.0343911	0.0141053	No
smoking_initiation	6	26754967	30729306	cg02149189	29521138	-	-	29021310	30021019	6861	6861	0.440752	0.198353	0.239169	0.10762	0.0141051	No
smoking_initiation	6	26754967	30729306	cg18306983	29715846	LOC285830	Body	29217895	30215592	7322	7322	0.430148	0.165511	0.281816	0.108422	0.0141034	No
smoking_initiation	3	117322149	118825714	cg14308502	119216144	TIMMDC1	TSS1500	118716380	119715576	2252	189	0.692315	0.127432	0.140334	0.0258167	0.0141028	No
smoking_initiation	16	71466463	73074550	cg26091825	73044002	ZFHX3	5'UTR	72544447	73542956	1687	617	0.627687	0.220136	0.102235	0.0358408	0.0141016	No
smoking_initiation	3	47490500	50681136	cg16850917	47451026	PTPN23	Body	46951935	47949538	841	390	0.699341	0.217633	0.0525769	0.0163477	0.0141013	No
smoking_initiation	17	37324339	38324339	cg00900933	37322028	ARL5C	1stExon|5'UTR	36822070	37821770	1297	504	0.725236	0.160384	0.0821293	0.0181486	0.0141012	No
smoking_initiation	4	136974783	137974783	cg12033966	138453416	PCDH18	1stExon|5'UTR	137953446	138953334	2717	97	5.6e-23	9.99e-25	0.968634	0.0172658	0.0141007	Yes
smoking_initiation	1	76189019	77189019	cg04073724	76620334	ST6GALNAC3	Body	76120430	77120262	2835	2552	0.495864	0.181162	0.226234	0.0826396	0.0141004	No
smoking_initiation	6	26754967	30729306	cg23001000	30852307	DDR1	TSS200|5'UTR	30352313	31352287	9470	1531	0.377194	0.183749	0.285762	0.139194	0.0141003	No
smoking_initiation	6	26754967	30729306	cg26918723	30812173	-	-	30312176	31312172	8289	1756	0.403811	0.180005	0.278121	0.123962	0.0141003	No
smoking_initiation	6	26754967	30729306	cg10794086	30455964	HLA-E	TSS1500	29956020	30955929	4689	3535	0.494316	0.188554	0.219367	0.0836624	0.0140995	No
smoking_initiation	6	26754967	30729306	cg05832812	30710169	FLOT1	5'UTR	30210550	31209947	5904	2099	0.467015	0.20659	0.216526	0.0957689	0.0140995	No
smoking_initiation	6	26754967	30729306	cg05434863	29600206	GABBR1	5'UTR	29101121	30100040	7138	7138	0.437362	0.191558	0.24826	0.10872	0.0140995	No
smoking_initiation	6	26754967	30729306	cg13036352	30651825	KIAA1949	Body	30152367	31151810	5322	2322	0.45713	0.20121	0.227458	0.100103	0.014099	No
smoking_initiation	14	99193843	100193843	cg13423638	99942238	SETD3	5'UTR	99443108	100442217	1868	1390	0.721092	0.106161	0.138301	0.020347	0.0140988	No
smoking_initiation	6	26754967	30729306	cg04862321	30580928	PPP1R10	5'UTR	30080955	31080919	4911	2605	0.431532	0.182959	0.260836	0.110574	0.0140981	No
smoking_initiation	8	8208714	11263655	cg08908987	10589905	-	-	10090097	11088131	3060	3060	5.3e-09	2.83e-08	0.15547	0.830432	0.014098	Yes
smoking_initiation	6	26754967	30729306	cg03869743	30034645	PPP1R11	TSS1500	29534686	30533275	8066	8066	0.377076	0.135036	0.348872	0.124921	0.0140957	No
smoking_initiation	6	26754967	30729306	cg22402816	30135671	TRIM15	Body	29635928	30635593	7925	7925	0.4091	0.146052	0.317439	0.113314	0.0140943	No
smoking_initiation	6	26754967	30729306	cg06274766	30468788	-	-	29968965	30968769	4554	3341	0.44073	0.168021	0.273067	0.104088	0.0140939	No
smoking_initiation	9	119896391	120896391	cg02515422	120466493	TLR4	Body|1stExon|5'UTR	119966801	120965362	2197	2102	0.63102	0.194043	0.123025	0.0378171	0.0140935	No
smoking_initiation	11	40936297	41936297	cg07122404	41331506	LRRC4C	5'UTR	40832085	41831300	2172	2026	0.661838	0.147134	0.144765	0.0321689	0.014093	No
smoking_initiation	1	70990122	74324909	cg21454702	73452800	-	-	72953022	73952123	1541	1541	1.39e-05	0.231356	4.53e-05	0.754493	0.0140921	No
smoking_initiation	3	47490500	50681136	cg00675133	48754898	IP6K2	TSS200	48255220	49254427	932	932	0.743047	0.175994	0.054075	0.0127938	0.0140902	No
smoking_initiation	10	63174885	64174885	cg00733943	63044923	-	-	62545142	63544810	1740	780	0.650386	0.173411	0.127999	0.034114	0.0140898	No
smoking_initiation	6	26754967	30729306	cg25380351	31106181	PSORS1C2|PSORS1C1	Body	30607411	31606107	10084	306	0.102995	0.138223	0.317974	0.426719	0.0140896	No
smoking_initiation	6	108494161	109494161	cg23225180	108286460	-	-	107787313	108786063	1263	241	0.703035	0.171749	0.0893206	0.0218067	0.0140889	No
smoking_initiation	22	37897797	38897797	cg21450903	38286160	-	-	37789542	38785698	1590	1413	0.762881	0.0530577	0.158935	0.0110397	0.0140873	No
smoking_initiation	6	26754967	30729306	cg26858073	30852587	DDR1	5'UTR	30352647	31352549	9474	1529	0.376034	0.183194	0.28692	0.139766	0.0140869	No
smoking_initiation	16	49266772	50266772	cg02585722	50058411	CNEP1R1	TSS1500	49559166	50554971	1835	1303	0.70848	0.116997	0.137709	0.022727	0.0140869	No
smoking_initiation	16	50445156	51445156	cg02585722	50058411	CNEP1R1	TSS1500	49559166	50554971	1835	248	0.70848	0.116997	0.137709	0.022727	0.0140869	No
smoking_initiation	17	1495177	2495177	cg04320476	1492206	SLC43A2	Body	993600	1991460	1710	872	0.673964	0.188013	0.0969148	0.0270218	0.0140864	No
smoking_initiation	16	49266772	50266772	cg26811425	49870782	-	-	49370943	50370703	1856	1713	0.68319	0.113352	0.162436	0.0269367	0.0140854	No
smoking_initiation	2	161601261	163302993	cg04492973	162112511	LOC101929512	TSS1500	161613314	162612371	1926	1926	0.637794	0.20312	0.109987	0.0350138	0.0140847	No
smoking_initiation	6	26754967	30729306	cg13873869	29638112	MOG	Body|3'UTR	29138225	30137866	7226	7226	0.420389	0.179409	0.270634	0.115484	0.0140824	No
smoking_initiation	12	74774793	75774793	cg26349362	75723832	CAPS2	1stExon|5'UTR	75224193	76223817	1815	863	0.612367	0.204361	0.126866	0.042324	0.014082	No
smoking_initiation	17	30185935	31185935	cg22921963	30228784	UTP6	TSS200	29729207	30727631	1892	768	0.599938	0.228273	0.11425	0.0434574	0.0140814	No
smoking_initiation	17	30185935	31185935	cg24948067	30468874	RHOT1	TSS1500	29969809	30968274	1770	1114	0.124755	0.0769097	0.485169	0.299085	0.0140813	No
smoking_initiation	6	26754967	30729306	cg06872047	29585579	GABBR1	Body	29086659	30084587	7118	7118	0.404272	0.178505	0.27967	0.123473	0.01408	No
smoking_initiation	14	77029375	78029375	cg15317066	77773907	POMT2	Body	77274018	78273784	2669	1717	0.562407	0.179147	0.185343	0.0590242	0.0140792	No
smoking_initiation	1	153706358	155533918	cg16725176	154987645	ZBTB7B	Body	154487726	155483920	1178	1178	0.791441	0.0991413	0.0847385	0.0106008	0.0140784	No
smoking_initiation	3	113647927	114647927	cg10213469	113932240	-	-	113432254	114431721	1391	1072	0.688727	0.123807	0.14698	0.0264074	0.0140781	No
smoking_initiation	6	26754967	30729306	cg27536700	31166759	HCG27	Body	30666832	31666606	10109	206	0.0828204	0.136863	0.288877	0.477362	0.0140777	No
smoking_initiation	6	26754967	30729306	cg24838316	29895260	-	-	29395747	30395235	7855	7855	2.06e-29	7.44e-30	0.724267	0.261655	0.0140774	Yes
smoking_initiation	3	107497514	108497514	cg10297234	108738386	MORC1	Body	108238592	109238252	2332	401	0.693583	0.0559643	0.21874	0.0176357	0.0140766	No
smoking_initiation	9	127573097	128573097	cg06771286	127612265	-	-	127113660	128112240	1031	768	0.0356895	0.328363	0.0609659	0.560905	0.0140765	No
smoking_initiation	18	77074374	78074374	cg13720729	77090074	ATP9B	Body	76590260	77589759	2322	1141	0.280321	0.17746	0.323415	0.204728	0.0140756	No
smoking_initiation	1	31695819	32695819	cg05350315	32716961	LCK	1stExon|5'UTR	32217610	33215380	805	375	0.83628	0.0827247	0.0609091	0.00601104	0.0140749	No
smoking_initiation	9	23331658	24331658	cg26246486	23822366	ELAVL2	TSS1500|5'UTR	23325709	24322149	1725	1721	0.648754	0.199024	0.105727	0.0324208	0.0140742	No
smoking_initiation	22	42198430	43198430	cg19240052	42475693	C22orf32	TSS200	41976472	42975209	1737	1427	0.725201	0.12005	0.120707	0.0199678	0.0140742	No
smoking_initiation	1	45996709	46996709	cg26361540	46597881	PIK3R3	1stExon|5'UTR	46098257	47097027	1820	1637	0.639568	0.213625	0.0995102	0.0332238	0.0140737	No
smoking_initiation	1	43511737	44511737	cg09127005	44416390	IPO13	Body	43916393	44916216	1569	963	1.19e-08	0.218497	4.17e-08	0.767431	0.0140722	No
smoking_initiation	13	100046450	101712300	cg07681478	100228706	LINC01039	TSS1500	99728964	100728700	2303	1643	0.546082	0.145234	0.23273	0.0618822	0.0140717	No
smoking_initiation	1	31695819	32695819	cg12297231	31531229	PUM1	Body	31031408	32027723	2043	722	0.741684	0.0502789	0.181667	0.0123012	0.0140694	No
smoking_initiation	3	117322149	118825714	cg06045968	119273355	CD80	Body	118773645	119773040	2203	86	0.549867	0.0972696	0.287883	0.0509115	0.0140688	No
smoking_initiation	6	26754967	30729306	cg23938543	30036994	PPP1R11	Body	29537224	30536872	8058	8058	0.328569	0.117669	0.397391	0.142302	0.0140684	No
smoking_initiation	16	75266873	76266873	cg11186862	75683745	TERF2IP	Body	75184084	76183000	2199	1940	0.62611	0.176809	0.142724	0.04029	0.0140676	No
smoking_initiation	6	26754967	30729306	cg09723781	30881766	GTF2H4|VARS2	TSS1500|3'UTR	30381866	31381740	9575	1237	0.309989	0.151067	0.352908	0.171969	0.0140672	No
smoking_initiation	9	80944104	81944104	cg17090989	81485009	-	-	80985155	81983948	2046	1927	0.635676	0.207509	0.107629	0.0351201	0.0140655	No
smoking_initiation	14	77029375	78029375	cg09167026	77950572	ISM2	Body	77451053	78450446	2924	1387	0.579521	0.185868	0.166999	0.0535469	0.014065	No
smoking_initiation	14	99193843	100193843	cg26327877	99977166	CCNK	3'UTR	99477874	100475121	1779	1251	0.743076	0.109246	0.116499	0.0171135	0.0140643	No
smoking_initiation	6	26754967	30729306	cg09281154	30852777	DDR1	5'UTR	30352788	31352776	9480	1528	0.366857	0.178739	0.296092	0.144247	0.0140642	No
smoking_initiation	10	118178712	119178712	cg11083503	118508385	-	-	118009215	119007549	1645	1323	0.666168	0.196094	0.0955598	0.028115	0.0140634	No
smoking_initiation	22	42198430	43198430	cg18046698	42196727	CCDC134	1stExon|5'UTR	41697338	42696300	1597	927	0.744801	0.105948	0.118365	0.0168233	0.0140627	No
smoking_initiation	2	124205	1124205	cg12431599	742427	-	-	242605	1242280	3421	2866	3.26e-07	0.188351	1.38e-06	0.797585	0.014062	No
smoking_initiation	8	26925349	27925349	cg26412534	27474976	-	-	26976735	27973920	2614	2524	5.97e-08	0.230629	1.96e-07	0.75531	0.0140617	No
smoking_initiation	11	131598205	132598205	cg27481629	131779255	NTM	TSS1500|Body	131282496	132278472	2380	1664	0.440827	0.10379	0.357229	0.0840934	0.0140606	No
smoking_initiation	3	16351202	17351202	cg19448816	16974217	PLCL2	TSS1500|Body	16673075	17473585	1770	1575	0.589911	0.142908	0.203773	0.0493506	0.0140576	No
smoking_initiation	2	161601261	163302993	cg01033346	162164188	PSMD14	TSS1500	161664219	162664012	1697	1697	0.629745	0.199333	0.119162	0.0377041	0.0140567	No
smoking_initiation	6	26754967	30729306	cg03926025	30430327	-	-	29930451	30929898	5008	3974	0.397644	0.146705	0.322592	0.119002	0.0140559	No
smoking_initiation	2	202343875	203343875	cg02698037	203157096	NOP58|SNORD11	TSS1500|Body	202657193	203656846	1534	1149	0.268089	0.144961	0.371845	0.20105	0.0140547	No
smoking_initiation	3	47490500	50681136	cg25319609	48229823	CDC25A	TSS200	47733321	48729460	984	984	0.698062	0.221051	0.0507692	0.0160627	0.0140547	No
smoking_initiation	6	26754967	30729306	cg09084877	30181302	TRIM26	TSS200	29681302	30680916	7522	7522	0.450726	0.146029	0.293965	0.0952262	0.0140543	No
smoking_initiation	6	26754967	30729306	cg23222808	30858321	MIR4640|DDR1	TSS1500|Body	30358522	31358284	9511	1480	0.31955	0.155828	0.343214	0.167354	0.0140533	No
smoking_initiation	22	42198430	43198430	cg25730140	41936787	POLR3H	Body|ExonBnd	41436975	42436322	1604	430	0.66843	0.0168454	0.293295	0.00737741	0.0140522	No
smoking_initiation	3	113647927	114647927	cg11306217	114026249	TIGIT	Body	113526306	114525526	1390	1171	0.741115	0.13324	0.0945999	0.0169934	0.0140521	No
smoking_initiation	16	220986	1220986	cg17422692	420245	MRPL28	5'UTR	89279	895079	1178	1054	0.00056105	0.000749171	0.421638	0.563	0.0140518	Yes
smoking_initiation	13	60205792	61205792	cg04014543	60738481	DIAPH3	TSS1500	60238537	61238421	2109	1984	0.614905	0.189031	0.139226	0.0427862	0.0140514	No
smoking_initiation	7	68468288	70496371	cg01366419	70597091	WBSCR17	TSS1500	70097265	71097086	2713	1122	0.666543	0.123764	0.165016	0.0306262	0.014051	No
smoking_initiation	16	5311367	6311367	cg02230017	6069019	A2BP1	TSS200	5571609	6568459	3671	2700	0.581572	0.131142	0.222971	0.0502648	0.0140507	No
smoking_initiation	3	47490500	50681136	cg03398966	48225680	CDC25A	Body	47729665	48725014	981	981	0.695762	0.220708	0.0527581	0.0167218	0.0140501	No
smoking_initiation	15	96358409	97358409	cg13920934	96596478	-	-	96096538	97094597	2019	1427	0.00943447	0.00165427	0.82944	0.145422	0.0140492	No
smoking_initiation	6	26754967	30729306	cg03599622	30640355	DHX16	Body	30140525	31140220	5241	2353	0.387323	0.170196	0.297653	0.130779	0.0140485	No
smoking_initiation	1	45996709	46996709	cg17567514	47018209	MKNK1-AS1|KNCN	TSS1500|Body	46518288	47517960	1744	836	0.662803	0.191879	0.101811	0.0294597	0.0140481	No
smoking_initiation	6	26754967	30729306	cg22561441	30303902	TRIM39	Body	29803927	30803808	6824	6195	0.443515	0.181728	0.255878	0.104831	0.0140477	No
smoking_initiation	7	132583234	134089846	cg02821149	134383624	-	-	133886834	134883432	2941	698	0.351777	0.156719	0.330314	0.147143	0.0140473	No
smoking_initiation	3	52386605	54266212	cg03975386	51895407	IQCF2	TSS1500	51395571	52392877	768	4	8.29e-09	1.9e-10	0.963856	0.0220973	0.0140469	Yes
smoking_initiation	6	26754967	30729306	cg01598675	30866025	DDR1	Body	30366100	31365707	9600	1409	0.361613	0.176411	0.301069	0.146861	0.0140467	No
smoking_initiation	12	111404371	113118346	cg02259947	111463746	-	-	110963841	111963570	940	313	0.669958	0.0195316	0.28808	0.0083845	0.0140457	No
smoking_initiation	9	23331658	24331658	cg19597477	23769707	ELAVL2	5'UTR	23270350	24268596	1718	1639	0.649806	0.199278	0.104758	0.0321124	0.0140449	No
smoking_initiation	20	61488382	62488382	cg18369516	62406721	ZBTB46	Body	61940280	62906514	1926	1198	0.672745	0.0315159	0.269103	0.0125926	0.0140433	No
smoking_initiation	6	26754967	30729306	cg21864713	29555314	OR2H2	TSS1500	29057213	30055275	6983	6983	0.427543	0.188396	0.256852	0.113167	0.0140425	No
smoking_initiation	15	66976952	67976952	cg26422536	67978214	MAP2K5	Body	67478645	68475424	1709	797	0.708108	0.158971	0.0970947	0.0217838	0.0140422	No
smoking_initiation	7	98571478	99571478	cg02469356	98708350	SMURF1	Body	98208881	99207147	1267	581	0.580514	0.254356	0.105067	0.0460218	0.0140413	No
smoking_initiation	15	96358409	97358409	cg12928346	97321851	-	-	96821968	97821785	2190	921	0.655654	0.126327	0.171038	0.0329404	0.0140408	No
smoking_initiation	13	100046450	101712300	cg27435467	100258954	CLYBL	1stExon	99759291	100756778	2352	1788	0.634869	0.192789	0.121438	0.0368628	0.0140408	No
smoking_initiation	16	71466463	73074550	cg04101363	72830284	ZFHX3	Body	72331399	73330226	1288	772	0.699532	0.152919	0.109572	0.0239387	0.0140383	No
smoking_initiation	17	37324339	38324339	cg10213328	37309414	-	-	36813317	37809020	1272	474	0.718667	0.160842	0.0869971	0.0194564	0.0140378	No
smoking_initiation	2	112740183	113740183	cg05511958	113342738	CHCHD5	Body	112842808	113842506	1835	1514	0.73509	0.0678347	0.167587	0.015451	0.0140377	No
smoking_initiation	6	108494161	109494161	cg00951857	108435666	-	-	107937269	108934965	1265	397	0.709765	0.180327	0.0764592	0.0194117	0.0140372	No
smoking_initiation	2	181527603	182527603	cg25378392	182647857	-	-	182148064	183147315	1704	761	0.684928	0.0922669	0.183997	0.0247723	0.0140361	No
smoking_initiation	1	45996709	46996709	cg24096515	46710856	-	-	46211347	47209936	1813	1416	0.639547	0.203436	0.108487	0.034495	0.0140347	No
smoking_initiation	7	97207069	98207069	cg17341174	97923834	BAIAP2L1	Body	97424424	98423505	1942	1361	0.0655494	0.00163626	0.896418	0.0223626	0.0140339	No
smoking_initiation	11	65061468	66061468	cg03423112	66335975	CTSF	1stExon|5'UTR	65837599	66835372	880	316	0.461894	0.0111621	0.500822	0.0120888	0.014033	No
smoking_initiation	7	121454709	122454709	cg09070142	121532396	PTPRZ1	Body	121033121	122031424	2220	1070	0.509835	0.250417	0.151377	0.0743385	0.0140324	No
smoking_initiation	5	172788534	173788534	cg02839019	173314244	CPEB4	TSS1500	172814509	173813807	2615	2541	0.463591	0.0158202	0.489854	0.0167024	0.014032	No
smoking_initiation	14	77029375	78029375	cg11118112	77460695	-	-	76961424	77958815	2222	2109	0.620796	0.19376	0.13065	0.0407639	0.0140305	No
smoking_initiation	3	117322149	118825714	cg20291311	118891705	UPK1B	TSS1500	118392146	119391423	2450	794	0.577124	0.127659	0.230267	0.0509208	0.0140296	No
smoking_initiation	13	66449370	67449370	cg05835453	66887909	PCDH9	Body	66388023	67385354	2072	1943	0.636932	0.207381	0.106874	0.0347834	0.0140292	No
smoking_initiation	15	77525464	78525464	cg20027768	78370317	TBC1D2B	TSS1500	77870371	78870302	2495	1705	1.56e-06	6.57e-08	0.946256	0.0397142	0.0140285	Yes
smoking_initiation	12	120583279	121583279	cg02340915	121904480	KDM2B	Body	121404584	122404329	1929	459	0.636049	0.190322	0.122854	0.0367469	0.0140277	No
smoking_initiation	6	26754967	30729306	cg21022792	29589798	GABBR1	Body	29090011	30089679	7125	7125	0.42814	0.189137	0.255735	0.11296	0.0140273	No
smoking_initiation	8	8208714	11263655	cg01454752	9758847	LOC157627	Body	9260444	10257678	913	913	0.632736	0.298255	0.037377	0.0176045	0.014027	No
smoking_initiation	16	69076894	70607394	cg19761211	70415365	ST3GAL2	3'UTR	69915761	70913651	883	501	0.700071	0.221904	0.0486059	0.0153928	0.0140262	No
smoking_initiation	6	26754967	30729306	cg19018599	30852154	DDR1	TSS200|TSS1500|5'UTR	30352281	31352149	9465	1532	0.371418	0.18092	0.291608	0.142031	0.014023	No
smoking_initiation	20	61488382	62488382	cg22163631	61643377	-	-	61143487	62143117	1939	1445	0.746415	0.0205667	0.213137	0.00585874	0.0140228	No
smoking_initiation	6	26754967	30729306	cg14298020	29712462	LOC285830	Body	29214129	30211894	7316	7316	0.231849	0.0893335	0.4799	0.184896	0.0140216	No
smoking_initiation	1	45996709	46996709	cg16519173	46767696	LRRC41	Body	46267923	47266590	1726	1276	0.6652	0.205219	0.0883244	0.0272347	0.0140216	No
smoking_initiation	6	26754967	30729306	cg22503499	30294449	HCG18|TRIM39	TSS200|TSS1500|Body	29794467	30794405	6908	6317	0.411169	0.162843	0.295105	0.116862	0.0140209	No
smoking_initiation	22	37897797	38897797	cg22359111	38193946	-	-	37697763	38685519	1686	1362	0.727708	0.0507651	0.193988	0.0135186	0.0140199	No
smoking_initiation	1	45996709	46996709	cg20536431	46329930	MAST2	Body	45830824	46829013	1789	1508	0.694307	0.058973	0.214496	0.0182048	0.0140196	No
smoking_initiation	3	74454560	75454560	cg13735219	74571144	CNTN3	TSS1500	74071288	75070835	2062	1382	0.00362323	0.121899	0.0248377	0.835621	0.0140191	No
smoking_initiation	11	65061468	66061468	cg22708812	65549441	AP5B1	TSS1500	65050182	66048491	1364	1361	0.500277	0.025826	0.437317	0.0225618	0.0140181	No
smoking_initiation	1	90689731	91689731	cg14696458	91185157	-	-	90685269	91684781	2110	2099	0.0069808	0.0506173	0.112521	0.815865	0.0140162	No
smoking_initiation	4	135906155	136906155	cg18162549	136836142	LINC00613	TSS1500	136338117	137335315	1952	1364	0.674847	0.156467	0.12557	0.0291001	0.014016	No
smoking_initiation	4	136974783	137974783	cg18162549	136836142	LINC00613	TSS1500	136338117	137335315	1952	423	0.674847	0.156467	0.12557	0.0291001	0.014016	No
smoking_initiation	17	37324339	38324339	cg19546091	37819550	STARD3	3'UTR	37321961	38315790	1367	1364	0.695095	0.180106	0.0879966	0.0227867	0.014016	No
smoking_initiation	6	111158371	112158371	cg20572993	110938555	CDK19	Body	110438707	111438307	2086	746	0.745608	0.084345	0.140188	0.0158444	0.0140147	No
smoking_initiation	3	117322149	118825714	cg03467047	118864763	C3orf30|IGSF11	TSS1500|1stExon|5'UTR	118364857	119364413	2395	814	0.56502	0.163544	0.199648	0.0577738	0.0140136	No
smoking_initiation	2	32308804	33308804	cg00956987	32757307	BIRC6|MIR558	Body	32257659	33257147	1715	1631	0.740162	0.0600501	0.171847	0.0139281	0.0140124	No
smoking_initiation	15	63398709	64398709	cg09052865	64219504	DAPK2|LOC101928988	TSS1500|Body	63720990	64710827	1734	1483	0.752448	0.0763918	0.142677	0.0144712	0.014012	No
smoking_initiation	13	100046450	101712300	cg09193896	100166234	TM9SF2	Body	99666831	100665613	2318	1464	0.658333	0.162909	0.132078	0.0326694	0.0140114	No
smoking_initiation	6	26754967	30729306	cg03648784	30659345	NRM	TSS200|TSS1500	30159854	31159345	5395	2297	0.421192	0.185395	0.263453	0.115949	0.014011	No
smoking_initiation	16	24227064	25851633	cg17862185	25114920	LCMT1-AS1	Body	24615715	25614772	2146	2146	0.67696	0.121375	0.159136	0.0285182	0.0140108	No
smoking_initiation	6	26754967	30729306	cg10442148	30294852	HCG18|TRIM39	TSS200|Body|5'UTR	29794860	30794644	6907	6312	0.453616	0.179636	0.252686	0.100052	0.0140107	No
smoking_initiation	6	26754967	30729306	cg12798859	30285979	HCG18	Body	29785996	30785934	6961	6434	5.66e-07	2.22e-07	0.708282	0.277707	0.0140105	Yes
smoking_initiation	12	120583279	121583279	cg15571769	121289475	SPPL3	Body	120789514	121787808	2140	1714	0.0143788	0.070935	0.151803	0.748873	0.0140104	No
smoking_initiation	11	131598205	132598205	cg01067010	132115847	NTM	Body	131616327	132615818	2472	2422	0.212183	0.0537683	0.574478	0.145562	0.014009	No
smoking_initiation	6	26754967	30729306	cg03266377	30128542	TRIM10	1stExon	29628620	30628506	7963	7963	0.433595	0.154984	0.292777	0.104636	0.0140089	No
smoking_initiation	6	41401763	42401763	cg12151296	42013349	CCND3	5'UTR	41513740	42513111	1706	1467	0.724093	0.0808353	0.162893	0.0181708	0.0140087	No
smoking_initiation	15	66976952	67976952	cg09917562	68114909	-	-	67614967	68614895	1739	583	0.589817	0.1142	0.236247	0.045728	0.0140081	No
smoking_initiation	14	77029375	78029375	cg23764778	77924028	AHSA1|VIPAS39	TSS200|TSS1500	77429067	78423788	2887	1411	0.581698	0.186621	0.164812	0.0528611	0.0140077	No
smoking_initiation	17	7303118	8303118	cg08878802	7346957	FGF11|CHRNB1	TSS1500|3'UTR	6848918	7846684	1595	963	0.628036	0.228936	0.0945633	0.0344569	0.0140076	No
smoking_initiation	1	209802043	210802043	cg26305608	209729150	-	-	209231689	210228889	1701	715	0.666356	0.17996	0.109988	0.0296899	0.0140063	No
smoking_initiation	7	117023709	118023709	cg26474620	116594430	ST7OT4|ST7|ST7OT1	TSS200|Body	116094656	117094386	1147	51	0.674686	0.221694	0.0674616	0.022153	0.0140062	No
smoking_initiation	19	50629745	51629745	cg11043221	50485113	VRK3	Body|3'UTR	49985884	50985038	1363	529	0.558199	0.00409375	0.420632	0.00307085	0.0140042	No
smoking_initiation	2	62408877	63916606	cg18983986	63725028	C2orf86	Body	63230081	64224112	1501	1034	0.716893	0.157979	0.0910695	0.0200546	0.0140033	No
smoking_initiation	17	1495177	2495177	cg10278019	1459521	PITPNA	Body	960178	1952079	1724	822	0.00515707	8.08e-05	0.965649	0.0151094	0.0140033	No
smoking_initiation	6	26754967	30729306	cg06519422	29599226	GABBR1	Body	29099676	30098894	7135	7135	0.405023	0.177405	0.280653	0.122916	0.0140032	No
smoking_initiation	3	16351202	17351202	cg07215473	16508396	RFTN1	Body	16673075	17008230	976	976	0.733989	0.173478	0.0635291	0.0150011	0.0140031	No
smoking_initiation	6	26754967	30729306	cg14034870	30900197	SFTA2	TSS1500	30400397	31400194	9569	1005	0.317823	0.154722	0.345346	0.168107	0.0140019	No
smoking_initiation	6	108494161	109494161	cg14099160	108280315	SEC63	TSS1500	107781701	108779448	1260	231	0.709651	0.172442	0.0836037	0.0203013	0.0140019	No
smoking_initiation	6	26754967	30729306	cg16446015	30164606	TRIM26	Body	29664635	30663568	7746	7746	0.409819	0.14132	0.323365	0.111494	0.0140012	No
smoking_initiation	7	98571478	99571478	cg07902050	99542108	-	-	99044243	100039970	958	406	0.000352838	0.000143807	0.700154	0.285349	0.0140004	No
smoking_initiation	6	158382320	159382320	cg15077364	158794259	TULP4	Body	158294420	159293997	3112	2821	0.255052	0.0189116	0.662898	0.0491386	0.0140001	No
smoking_initiation	1	58315243	59315243	cg15649327	59166369	MYSM1	TSS1500	58666694	59666021	2583	1904	0.624562	0.172239	0.148312	0.0408868	0.0139997	No
smoking_initiation	16	75266873	76266873	cg27005053	75467374	CFDP1	1stExon|5'UTR	74967819	75966546	1994	1381	0.642176	0.180999	0.127035	0.0357912	0.0139983	No
smoking_initiation	2	100172408	101172408	cg18740188	99918767	LYG1	TSS1500	99419532	100417634	1666	433	0.581658	0.0189869	0.373189	0.0121679	0.013998	No
smoking_initiation	3	16351202	17351202	cg23151444	16482976	RFTN1	Body	16673075	16981683	921	921	0.74455	0.174107	0.0545935	0.0127523	0.0139972	No
smoking_initiation	9	119896391	120896391	cg18046203	120230009	-	-	119730012	120729761	2539	1985	0.598469	0.183095	0.156556	0.0478826	0.0139967	No
smoking_initiation	6	26754967	30729306	cg12422154	30130819	TRIM15	TSS200	29630884	30629648	7953	7953	0.368239	0.131601	0.358175	0.12799	0.0139957	No
smoking_initiation	6	26754967	30729306	cg16859001	30313394	RPP21	Body	29813409	30813292	6717	6062	0.432086	0.17905	0.265051	0.109819	0.0139938	No
smoking_initiation	16	75266873	76266873	cg00439261	75273413	BCAR1	TSS1500|Body	74774504	75773239	2233	1115	0.550751	0.104429	0.278108	0.0527187	0.0139935	No
smoking_initiation	1	45996709	46996709	cg06961071	46769300	UQCRH|LRRC41	TSS200|TSS1500	46270129	47269292	1729	1275	0.664328	0.204952	0.0892163	0.0275102	0.0139935	No
smoking_initiation	5	93698290	94698290	cg04297686	93643309	C5orf36	Body	93144161	94142030	1178	682	0.660262	0.231085	0.0701291	0.0245305	0.0139929	No
smoking_initiation	6	26754967	30729306	cg24100115	30698584	FLOT1	Body	30198689	31198507	5824	2151	0.0383193	0.016903	0.645891	0.284896	0.013991	No
smoking_initiation	6	26754967	30729306	cg07474957	30650844	KIAA1949	Body	30151143	31150844	5309	2324	0.48985	0.215576	0.194847	0.0857355	0.0139907	No
smoking_initiation	1	43511737	44511737	cg01907688	43424882	SLC2A1	TSS200	42925080	43924166	1898	649	0.6541	0.135964	0.162236	0.033709	0.0139905	No
smoking_initiation	16	75266873	76266873	cg27383335	75600057	GABARAPL2	TSS200	75102194	76099995	2123	1681	0.644785	0.181902	0.124277	0.0350463	0.0139884	No
smoking_initiation	14	77029375	78029375	cg09363218	76645872	GPATCH2L	Body	76147169	77145214	1885	242	0.758234	0.0840894	0.129357	0.0143319	0.0139879	No
smoking_initiation	6	26754967	30729306	cg20210151	30026635	NCRNA00171	Body	29526940	30521137	8077	8077	0.426984	0.152949	0.298992	0.107087	0.0139877	No
smoking_initiation	3	47490500	50681136	cg15011852	48220717	CDC25A	Body	47721243	48720303	980	980	0.697897	0.222547	0.0497264	0.0158429	0.0139867	No
smoking_initiation	6	26754967	30729306	cg20378070	30641179	DHX16	TSS1500	30142253	31141127	5246	2350	0.383585	0.168563	0.301423	0.132444	0.0139847	No
smoking_initiation	6	26754967	30729306	cg13695585	30853014	DDR1	5'UTR	30353045	31352986	9482	1523	0.387691	0.188962	0.275229	0.134134	0.0139845	No
smoking_initiation	6	26754967	30729306	cg23019585	29635110	MOG	Body|3'UTR	29135208	30134409	7236	7236	0.0111719	0.00479724	0.678649	0.2914	0.0139812	No
smoking_initiation	3	47490500	50681136	cg25370869	47450742	PTPN23	Body	46951935	47949538	841	390	0.70609	0.219733	0.0459212	0.0142766	0.0139789	No
smoking_initiation	6	26754967	30729306	cg22372131	30956603	MUC21	3'UTR	30457732	31456587	9692	573	0.357472	0.176933	0.302103	0.149514	0.0139783	No
smoking_initiation	3	47490500	50681136	cg17904852	48700269	CELSR3	1stExon|5'UTR	48201901	49200137	910	910	0.757775	0.104352	0.108911	0.014984	0.0139779	No
smoking_initiation	2	58789218	61026618	cg24186951	59504985	LOC101927285	Body	59005784	60004953	2035	2035	0.648848	0.190639	0.113269	0.0332659	0.0139775	No
smoking_initiation	5	78808315	80763865	cg00795341	79330929	THBS4	TSS200	78831504	79830758	2063	2063	0.688936	0.139268	0.131292	0.0265266	0.013977	No
smoking_initiation	6	26754967	30729306	cg01140214	31110647	CCHCR1	Body	30611350	31610529	10091	301	9.23e-10	1.24e-09	0.420603	0.565421	0.0139761	Yes
smoking_initiation	17	37324339	38324339	cg08301167	37617938	CDK12	1stExon|5'UTR	37119920	38117653	1417	1026	0.696395	0.179425	0.0876378	0.0225658	0.0139758	No
smoking_initiation	10	63174885	64174885	cg06802709	62885853	-	-	62385969	63385590	1957	413	0.556992	0.153506	0.216009	0.0595178	0.0139752	No
smoking_initiation	17	37324339	38324339	cg20935556	37355193	RPL19|CACNB1	TSS1500	36855851	37854876	1315	552	0.698425	0.172993	0.0918675	0.0227407	0.0139742	No
smoking_initiation	17	37324339	38324339	cg02875558	37309177	PLXDC1	TSS1500	36813317	37809020	1272	474	0.696231	0.155821	0.109486	0.0244896	0.0139735	No
smoking_initiation	3	25225501	26225501	ch.3.541850R	25687654	TOP2B	Body	25187702	26185773	1921	1798	0.624125	0.217212	0.107345	0.037345	0.013973	No
smoking_initiation	7	98571478	99571478	cg22296103	99679490	ZNF3	TSS200	99180569	100178405	1010	303	0.749067	0.0994679	0.121388	0.0161051	0.013972	No
smoking_initiation	2	147325689	148325689	cg07960474	148230069	-	-	147730154	148729491	1548	731	0.698728	0.174215	0.0905274	0.0225574	0.0139718	No
smoking_initiation	6	41401763	42401763	cg14615192	41562224	FOXP4	Body	41062689	42061931	2105	1096	0.738808	0.0835997	0.147001	0.0166199	0.0139708	No
smoking_initiation	1	45996709	46996709	cg02958895	46999348	-	-	46499526	47498579	1741	871	0.654999	0.191036	0.108395	0.0316002	0.0139701	No
smoking_initiation	6	26754967	30729306	cg02696067	30850977	DDR1	TSS1500	30351018	31350943	9434	1541	0.287739	0.139314	0.376636	0.182341	0.0139698	No
smoking_initiation	10	13033053	14033053	cg05018023	14374096	FRMD4A	TSS1500	13874101	14873794	3086	466	0.357844	0.00500467	0.614602	0.00858161	0.0139682	No
smoking_initiation	18	53161743	54161743	cg15900381	53532872	-	-	53034140	54032738	1670	1504	0.684369	0.133884	0.140338	0.0274405	0.013968	No
smoking_initiation	6	26754967	30729306	cg13016528	30615944	C6orf136	Body	30115965	31115874	5132	2442	0.491599	0.217196	0.192293	0.084944	0.0139679	No
smoking_initiation	11	111492273	113412811	cg05590274	113262625	ANKK1	Body	112762644	113762322	2267	1307	8.75e-20	0.341364	1.65e-19	0.644669	0.0139674	No
smoking_initiation	11	113494505	114494505	cg05590274	113262625	ANKK1	Body	112762644	113762322	2267	820	8.75e-20	0.341364	1.65e-19	0.644669	0.0139674	No
smoking_initiation	6	108494161	109494161	cg05380821	108491108	NR2E1	Body	107991184	108988595	1264	443	0.677394	0.200606	0.0833602	0.0246727	0.0139665	No
smoking_initiation	16	17070220	18070220	cg08773462	17107610	-	-	16853174	17607562	1690	1117	0.732673	0.121459	0.113157	0.0187447	0.0139664	No
smoking_initiation	2	202343875	203343875	cg22741653	202890752	-	-	202391371	203388657	1840	1759	0.690484	0.121307	0.148218	0.0260257	0.0139652	No
smoking_initiation	5	78808315	80763865	cg06840167	79787904	FAM151B	Body	79288995	80287637	2504	2504	0.637014	0.146303	0.164867	0.0378511	0.0139651	No
smoking_initiation	5	86303812	89371745	cg10628153	88566915	-	-	88069593	89066873	886	886	0.808579	0.0968649	0.0719823	0.00860925	0.0139649	No
smoking_initiation	6	26754967	30729306	cg04957663	29587487	GABBR1	Body	29087917	30087435	7121	7121	0.433103	0.191291	0.250858	0.110784	0.0139646	No
smoking_initiation	3	117322149	118825714	cg25779127	119098873	CDGAP	Body	118598983	119598790	2282	338	0.653667	0.139476	0.158983	0.033909	0.0139644	No
smoking_initiation	6	26754967	30729306	cg22310628	29692995	HLA-F	Body	29193527	30192977	7255	7255	0.379663	0.150328	0.326701	0.129344	0.0139631	No
smoking_initiation	22	37897797	38897797	cg01299405	38131648	TRIOBP	Body	37632180	38630956	1733	1261	0.00834025	0.000582407	0.913349	0.063766	0.0139624	No
smoking_initiation	8	26925349	27925349	cg05755408	27157515	TRIM35	Body	26657684	27657459	2925	1772	4.79e-08	0.184892	2.08e-07	0.801146	0.0139622	No
smoking_initiation	16	75266873	76266873	cg16413445	75659884	-	-	75159947	76159521	2200	1852	0.633006	0.178827	0.135844	0.0383627	0.0139596	No
smoking_initiation	9	23331658	24331658	cg03554483	23821579	ELAVL2	TSS200|5'UTR	23325709	24321321	1723	1719	0.649857	0.199352	0.104722	0.0321108	0.0139583	No
smoking_initiation	1	45996709	46996709	cg06741803	46807522	NSUN4	Body	46307809	47307337	1765	1209	0.647669	0.198025	0.107496	0.032853	0.0139569	No
smoking_initiation	14	99193843	100193843	cg21837358	100107154	-	-	99607480	100607125	1586	854	0.733807	0.10785	0.125897	0.0184895	0.0139563	No
smoking_initiation	2	80499398	81499398	cg18690705	80547658	CTNNA2	Body	80049718	81047424	1848	911	0.619818	0.187435	0.137288	0.0415024	0.0139561	No
smoking_initiation	1	173604743	175385243	cg08841239	173990508	-	-	173490862	174490500	1244	1112	0.780826	0.0655104	0.128907	0.0108012	0.0139554	No
smoking_initiation	12	74774793	75774793	cg05661173	75895725	KRR1	Body	75396151	76395625	1974	646	0.635631	0.178108	0.134604	0.037703	0.0139543	No
smoking_initiation	3	25225501	26225501	cg06122080	25831834	OXSM|NGLY1	TSS1500|Body|5'UTR	25331908	26329512	1561	1507	0.663267	0.195399	0.0984044	0.028976	0.0139539	No
smoking_initiation	6	26754967	30729306	cg16572952	30823796	-	-	30323895	31323776	8791	1723	4.35e-06	2.03e-06	0.672535	0.313505	0.0139536	Yes
smoking_initiation	17	37324339	38324339	cg27133716	37897822	GRB7	Body|5'UTR	37399379	38393763	1403	1312	0.694542	0.174503	0.093519	0.0234826	0.0139533	No
smoking_initiation	22	42198430	43198430	cg04187516	42832332	-	-	42332436	43332322	2339	1974	0.705457	0.11472	0.142682	0.0231886	0.013953	No
smoking_initiation	15	66976952	67976952	cg00110192	67547258	IQCH|AAGAB	TSS200|1stExon	67047661	68047015	1995	1878	0.680032	0.148732	0.129069	0.0282152	0.0139523	No
smoking_initiation	14	77029375	78029375	cg17241943	77475891	-	-	76977300	77975103	2221	2129	0.628113	0.196015	0.123419	0.0385014	0.0139517	No
smoking_initiation	4	147297913	148297913	cg11325609	147095512	LSM6	TSS1500	146595596	147595025	2084	538	0.671562	0.133226	0.151267	0.0299949	0.0139493	No
smoking_initiation	17	7303118	8303118	cg17675323	7347513	FGF11|CHRNB1	TSS1500|Body|3'UTR	6848918	7847204	1598	966	0.552579	0.218301	0.154248	0.0609232	0.013949	No
smoking_initiation	13	66449370	67449370	cg07869104	66877013	PCDH9	3'UTR	66378986	67376660	2064	1927	0.628821	0.204426	0.115327	0.0374781	0.0139486	No
smoking_initiation	12	55974480	56974480	cg25269417	57153425	-	-	56655658	57652963	1203	302	0.825502	0.0524033	0.101705	0.0064423	0.0139479	No
smoking_initiation	7	117023709	118023709	cg02844341	116593761	ST7OT4|ST7|ST7OT1	TSS200|Body	116093983	117093302	1145	48	0.673283	0.221132	0.0689918	0.0226457	0.0139478	No
smoking_initiation	6	111158371	112158371	cg26818197	110986361	CDK19	Body	110486412	111486242	2064	800	0.697002	0.132636	0.13142	0.0249945	0.0139477	No
smoking_initiation	16	75266873	76266873	cg24867319	75443568	CFDP1	Body	74943928	75942896	1957	1314	0.622577	0.17499	0.147143	0.0413439	0.0139467	No
smoking_initiation	6	26754967	30729306	cg26190386	30994978	-	-	30495053	31494738	9989	500	0.303116	0.150469	0.355841	0.176628	0.0139451	No
smoking_initiation	2	62408877	63916606	cg09303977	63816220	MDH1|C2orf86	TSS1500|Body	63317495	64316144	1668	1001	0.584553	0.129034	0.223211	0.0492576	0.0139448	No
smoking_initiation	15	77525464	78525464	cg15377610	78370326	TBC1D2B	TSS1500	77870371	78870302	2495	1705	6.69e-06	2.81e-07	0.946331	0.0397174	0.0139448	Yes
smoking_initiation	11	45893574	46893574	cg11122645	45535716	-	-	45035938	46035617	1642	108	0.62003	0.234072	0.0958015	0.0361528	0.0139441	No
smoking_initiation	5	59621271	60621271	cg07306083	60792821	ZSWIM6	Body	60294640	61291400	1552	544	0.0321223	0.19252	0.108879	0.652535	0.0139432	No
smoking_initiation	7	97207069	98207069	cg05516950	98630423	LOC101927550|SMURF1	Body	98131499	99127758	1288	75	0.723164	0.158101	0.0860046	0.0187888	0.0139409	No
smoking_initiation	7	98571478	99571478	cg05516950	98630423	LOC101927550|SMURF1	Body	98131499	99127758	1288	525	0.723164	0.158101	0.0860046	0.0187888	0.0139409	No
smoking_initiation	3	47490500	50681136	cg15144123	47655398	SMARCC1	Body	47155864	48153826	797	541	0.687843	0.25028	0.03516	0.0127795	0.0139369	No
smoking_initiation	3	47490500	50681136	cg22682751	48230398	CDC25A	TSS1500	47733321	48730116	985	985	0.647524	0.205051	0.101394	0.0320945	0.0139365	No
smoking_initiation	1	45996709	46996709	cg02537149	46769035	UQCRH|LRRC41	TSS1500|1stExon|5'UTR	46270129	47268594	1728	1275	0.655198	0.202135	0.0983903	0.0303404	0.0139363	No
smoking_initiation	1	45996709	46996709	cg14632490	46911983	-	-	46413257	47411106	1765	1011	0.574685	0.171457	0.1848	0.0551212	0.013936	No
smoking_initiation	6	26754967	30729306	cg16150435	31080529	C6orf15	TSS200	30580615	31579520	10057	347	0.326517	0.162663	0.33167	0.165216	0.0139341	No
smoking_initiation	22	42198430	43198430	cg21632267	43111174	A4GALT	5'UTR	42611834	43610930	2431	1392	0.525195	0.0596196	0.360359	0.0408936	0.0139336	No
smoking_initiation	1	58315243	59315243	ch.1.1697717F	59122002	-	-	58623780	59621903	2476	1969	0.621866	0.171282	0.151268	0.0416502	0.0139334	No
smoking_initiation	3	117322149	118825714	cg14458615	118864952	C3orf30|IGSF11	TSS200	118364993	119364860	2395	813	0.633685	0.182215	0.132175	0.0379927	0.0139329	No
smoking_initiation	6	26754967	30729306	cg23248007	29716601	LOC285830	Body	29217895	30216557	7327	7327	0.421287	0.162113	0.290786	0.111882	0.0139326	No
smoking_initiation	1	49011424	52273078	cg02069519	51985103	EPS15	TSS200	51485124	52485091	928	643	0.856017	0.0514716	0.0741365	0.00444384	0.0139315	No
smoking_initiation	1	45996709	46996709	cg12919527	47060743	MKNK1	Body|5'UTR	46561038	47560740	1749	764	0.669402	0.190713	0.0980382	0.0279173	0.0139294	No
smoking_initiation	3	47490500	50681136	cg11505494	48004257	MAP4	Body	47505725	48500286	1005	1005	0.679315	0.244172	0.0460472	0.0165372	0.0139287	No
smoking_initiation	2	161601261	163302993	cg04174226	162164773	PSMD14	TSS200	161664843	162664334	1695	1695	0.634523	0.200879	0.114451	0.0362192	0.0139273	No
smoking_initiation	14	77029375	78029375	cg14229688	77564380	KIAA1737	TSS200	77064390	78064354	2387	2241	0.603809	0.189217	0.146998	0.0460512	0.0139245	No
smoking_initiation	17	37324339	38324339	cg07247343	37025040	LASP1	TSS1500	36526456	37524561	1300	206	0.000113627	1.2e-05	0.891507	0.0944433	0.0139238	No
smoking_initiation	7	68468288	70496371	cg07143083	70597921	WBSCR17	1stExon	70098085	71097086	2707	1116	0.660093	0.122543	0.171599	0.0318426	0.0139227	No
smoking_initiation	12	74774793	75774793	cg20003635	75707098	CAPS2	Body	75207518	76206629	1795	880	0.636972	0.214033	0.101111	0.0339612	0.0139225	No
smoking_initiation	6	26754967	30729306	cg02376496	30860175	DDR1	Body	30360244	31360095	9518	1461	0.358299	0.174824	0.304429	0.148525	0.0139223	No
smoking_initiation	15	96358409	97358409	cg02073887	96531851	-	-	96032144	97031631	2040	1323	0.666037	0.117266	0.172429	0.030345	0.0139221	No
smoking_initiation	3	117322149	118825714	cg14091752	119182317	TMEM39A	1stExon|5'UTR	118683579	119680742	2238	219	0.682839	0.131182	0.144342	0.027716	0.0139213	No
smoking_initiation	19	3974725	4974725	cg16181751	4910456	UHRF1	1stExon|5'UTR	4410646	5410160	1950	1036	0.342338	0.00797911	0.621295	0.014467	0.0139201	No
smoking_initiation	11	63633552	64633552	cg06507434	64597280	CDC42BPG	Body	64100401	65095801	1052	531	0.653362	0.24976	0.0600264	0.0229323	0.0139196	No
smoking_initiation	11	65061468	66061468	cg06507434	64597280	CDC42BPG	Body	64100401	65095801	1052	26	0.653362	0.24976	0.0600264	0.0229323	0.0139196	No
smoking_initiation	2	161601261	163302993	cg01405639	161781867	-	-	161282959	162280748	2174	1490	0.61527	0.198754	0.130058	0.0419994	0.0139194	No
smoking_initiation	16	69076894	70607394	cg00686450	70458189	ST3GAL2	5'UTR	69958495	70934102	791	402	0.705138	0.218292	0.0478507	0.0147994	0.0139193	No
smoking_initiation	6	26754967	30729306	cg26019079	31077478	-	-	30577593	31577283	10066	358	0.358681	0.178327	0.299958	0.149117	0.0139177	No
smoking_initiation	17	37324339	38324339	cg02937494	37354028	CACNB1	TSS200	36854507	37853118	1314	550	0.712917	0.176503	0.0774914	0.0191713	0.0139173	No
smoking_initiation	17	77290135	78290135	cg05616122	77982987	TBC1D16	Body	77542241	78482520	1488	1207	0.81538	0.0290818	0.136757	0.00486375	0.0139173	No
smoking_initiation	6	26754967	30729306	cg10454368	30311626	RPP21	TSS1500	29811767	30811311	6752	6102	0.440547	0.180411	0.259053	0.106072	0.0139167	No
smoking_initiation	17	30185935	31185935	cg17778892	30954881	MYO1D	Body	30455772	31454867	1549	950	0.556235	0.322371	0.0680516	0.039426	0.0139161	No
smoking_initiation	1	7291461	8984823	cg24416197	7902853	PER3	3'UTR	7403020	8402221	2281	2281	0.677833	0.137794	0.141672	0.0287861	0.0139149	No
smoking_initiation	16	71466463	73074550	cg07005580	72830034	ZFHX3	Body	72331399	73329777	1287	772	0.734787	0.160235	0.0747712	0.0162914	0.0139147	No
smoking_initiation	6	108494161	109494161	cg02626665	108307242	-	-	107810877	108804659	1257	265	0.703239	0.172277	0.0888235	0.0217458	0.0139143	No
smoking_initiation	2	80499398	81499398	cg11231249	80531599	LRRTM1|CTNNA2	TSS200|Body	80032278	81031542	1889	899	0.627031	0.189404	0.130305	0.0393465	0.0139141	No
smoking_initiation	13	100046450	101712300	cg13512849	100295507	CLYBL	Body	99795616	100795208	2330	1852	0.570371	0.185551	0.173679	0.0564866	0.0139132	No
smoking_initiation	5	157207571	158207571	cg09172244	158251744	EBF1	Body	157752000	158751249	1948	1031	0.562393	0.209925	0.155675	0.0580949	0.0139131	No
smoking_initiation	5	133365452	134365452	cg05207134	134125766	DDX46	Body	133626002	134625728	1260	813	0.832047	0.0431064	0.105485	0.00545099	0.0139113	No
smoking_initiation	6	26754967	30729306	cg18796319	30920907	DPCR1	3'UTR	30420907	31420856	9597	800	0.271128	0.132591	0.391116	0.191254	0.013911	No
smoking_initiation	6	26754967	30729306	cg27375351	30452529	-	-	29952553	30952361	4726	3585	0.396145	0.151167	0.317598	0.12118	0.0139091	No
smoking_initiation	11	91789734	92789734	cg13177778	92900159	SLC36A4	Body	92400502	93399110	2036	600	0.722593	0.0784966	0.166887	0.0181154	0.0139078	No
smoking_initiation	6	108494161	109494161	cg14643537	108479584	-	-	107983816	108977107	1258	434	0.0354361	0.0104862	0.725496	0.214674	0.0139078	No
smoking_initiation	22	42198430	43198430	cg03806693	41940476	POLR3H	TSS200|1stExon|5'UTR	41440683	42440285	1589	432	1.87e-53	4.7e-55	0.961917	0.0241755	0.0139075	Yes
smoking_initiation	3	113647927	114647927	cg07281036	113784141	QTRTD1	Body|ExonBnd|5'UTR	113284149	114283129	1406	896	0.728153	0.13108	0.107519	0.0193413	0.0139064	No
smoking_initiation	3	16351202	17351202	cg02291357	17086954	PLCL2	Body	16673075	17586506	1931	1575	0.429657	0.104588	0.363403	0.0884465	0.0139059	No
smoking_initiation	12	74774793	75774793	cg17312092	75057893	-	-	74558528	75557126	1942	1491	0.620427	0.213216	0.113471	0.0389814	0.0139049	No
smoking_initiation	3	47490500	50681136	cg21598117	47952098	MAP4	TSS1500|Body	47452118	48451300	985	958	0.682977	0.245564	0.0423449	0.0152112	0.0139037	No
smoking_initiation	6	26754967	30729306	cg12315353	29573089	GABBR1	Body	29074816	30072721	7074	7074	0.443229	0.195845	0.240687	0.106336	0.0139029	No
smoking_initiation	2	161601261	163302993	cg25058482	161993315	TANK	TSS200	161493578	162493241	1969	1747	0.627875	0.201317	0.118822	0.0380842	0.0139024	No
smoking_initiation	16	69076894	70607394	cg26074201	70380847	DDX19A|LOC100506083	TSS200|1stExon|5'UTR	69880994	70879673	975	608	0.691001	0.223711	0.0539379	0.0174484	0.0139014	No
smoking_initiation	2	137071174	138807575	cg22012786	138106132	THSD7B	Body	137606446	138605815	2742	2742	0.433248	0.433987	0.059388	0.0594753	0.0139014	No
smoking_initiation	6	26754967	30729306	cg23036136	30955979	MUC21	3'UTR	30456150	31455952	9681	574	0.355269	0.175786	0.304428	0.150616	0.0139013	No
smoking_initiation	3	47490500	50681136	cg05785598	49045655	WDR6	Body	48547195	49545241	853	853	1.01e-05	2.03e-05	0.32795	0.658118	0.0139011	No
smoking_initiation	6	163307748	164307748	cg19287610	164461074	-	-	163961140	164960979	2669	927	0.00795742	0.000145775	0.960416	0.0175803	0.013901	No
smoking_initiation	14	77029375	78029375	cg12409681	77602193	ZDHHC22	Body	77102627	78101972	2436	2148	0.571896	0.179571	0.178576	0.0560574	0.0139003	No
smoking_initiation	6	26754967	30729306	cg24927124	30312939	RPP21	1stExon|5'UTR	29812956	30812519	6724	6072	0.449268	0.183914	0.250421	0.102499	0.0138973	No
smoking_initiation	4	135906155	136906155	cg26690011	136293053	-	-	135793083	136791827	2555	2217	0.643363	0.156445	0.149866	0.0364286	0.013897	No
smoking_initiation	5	90866274	91866274	cg08678851	91710951	-	-	91211676	92207245	1157	741	0.756961	0.142472	0.0729528	0.013717	0.0138967	No
smoking_initiation	3	117322149	118825714	cg05506011	118864587	C3orf30|IGSF11	TSS1500|5'UTR	118364857	119364413	2395	814	0.579424	0.167713	0.185335	0.0536309	0.0138966	No
smoking_initiation	6	155931856	156931856	cg02671826	157191263	ARID1B	Body	156692279	157632270	1246	431	4.71e-11	6.51e-13	0.972664	0.0134396	0.0138962	Yes
smoking_initiation	6	157238258	158238258	cg02671826	157191263	ARID1B	Body	156692279	157632270	1246	370	4.71e-11	6.51e-13	0.972664	0.0134396	0.0138962	Yes
smoking_initiation	16	49266772	50266772	cg08526262	49548811	ZNF423	Body	49048885	50048470	1965	1498	0.701464	0.102291	0.159153	0.0231948	0.0138961	No
smoking_initiation	1	45996709	46996709	cg03046843	46897673	-	-	46397941	47397089	1781	1046	0.618229	0.185346	0.140439	0.0420901	0.0138958	No
smoking_initiation	6	26754967	30729306	cg20607864	29557329	-	-	29057639	30057154	6999	6999	0.428163	0.188821	0.256165	0.112956	0.0138949	No
smoking_initiation	2	161601261	163302993	cg10115182	162164700	PSMD14	TSS200	161664721	162664334	1697	1697	0.662419	0.209713	0.0865782	0.0273956	0.0138945	No
smoking_initiation	6	26754967	30729306	cg18371410	29699406	LOC285830	Body	29199570	30199067	7274	7274	0.395977	0.156637	0.31063	0.122862	0.0138938	No
smoking_initiation	16	17070220	18070220	cg09770579	17407429	XYLT1	Body	16907918	17907373	2304	1774	0.698151	0.131934	0.131236	0.0247866	0.013892	No
smoking_initiation	11	131598205	132598205	cg10953721	131799287	NTM	Body	131300368	132299084	2395	1697	0.630712	0.148835	0.167135	0.0394266	0.0138911	No
smoking_initiation	6	157238258	158238258	cg00611913	157987648	ZDHHC14	Body	157501515	158487406	1532	848	1.3e-08	2.17e-10	0.969962	0.0161473	0.0138908	Yes
smoking_initiation	6	158382320	159382320	cg00611913	157987648	ZDHHC14	Body	157501515	158487406	1532	237	1.3e-08	2.17e-10	0.969962	0.0161473	0.0138908	Yes
smoking_initiation	1	153706358	155533918	cg24435866	154976595	ZBTB7B	5'UTR	154477069	155472338	1199	1199	0.702232	0.0881943	0.173862	0.0218217	0.0138902	No
smoking_initiation	6	108494161	109494161	cg06094512	108381555	OSTM1	Body	107883780	108880496	1282	359	0.679713	0.168093	0.110894	0.0274103	0.0138891	No
smoking_initiation	18	77074374	78074374	cg11043515	77695359	PQLC1	Body	77195381	78015230	1866	1866	0.463579	0.299857	0.135223	0.0874525	0.013888	No
smoking_initiation	6	26754967	30729306	cg13252226	30135162	TRIM15	Body	29635317	30631164	7927	7927	0.404885	0.14455	0.321803	0.114875	0.0138866	No
smoking_initiation	3	47490500	50681136	cg26847878	48754813	IP6K2	TSS200	48255220	49254427	932	932	0.745719	0.176627	0.0515675	0.0122001	0.0138861	No
smoking_initiation	3	47490500	50681136	cg12009827	47934793	MAP4	Body	47437456	48434748	974	937	0.685389	0.246403	0.0399675	0.0143547	0.013886	No
smoking_initiation	2	202343875	203343875	cg24811161	203103283	SUMO1	1stExon|5'UTR	202603955	203602549	1548	1247	0.726357	0.145138	0.0955419	0.019077	0.0138855	No
smoking_initiation	16	24227064	25851633	cg05404890	24819778	TNRC6A	Body	24319796	25318606	2198	2198	0.695004	0.118516	0.147464	0.0251324	0.0138843	No
smoking_initiation	20	29393501	31675258	cg06826971	30048464	-	-	29548650	30546259	1206	1206	0.12485	0.101828	0.418294	0.341145	0.0138835	No
smoking_initiation	4	140386963	141386963	cg24611427	140099304	-	-	139599835	140598658	1773	444	0.677125	0.164988	0.115801	0.0282022	0.0138832	No
smoking_initiation	14	99193843	100193843	cg26126146	99624595	-	-	99124728	100124226	2079	1828	0.690295	0.107208	0.163271	0.0253433	0.013883	No
smoking_initiation	6	26754967	30729306	cg02957918	30180785	TRIM26	5'UTR	29680789	30680608	7529	7529	0.420542	0.136274	0.324246	0.105056	0.0138821	No
smoking_initiation	5	169799916	170799916	cg19799573	169816876	KCNMB1|CTD-2270F17.1|KCNIP1	TSS200|Body	169316877	170316706	2453	1258	0.518995	0.239465	0.155791	0.0718683	0.0138805	No
smoking_initiation	17	7303118	8303118	cg02216481	7942137	ALOX15B	TSS1500	7443301	8441957	1709	1517	0.145226	0.114987	0.405141	0.320767	0.0138799	No
smoking_initiation	6	26754967	30729306	cg21297314	30455858	HLA-E	TSS1500	29956020	30955681	4688	3535	0.390613	0.148996	0.323231	0.12328	0.0138799	No
smoking_initiation	6	26754967	30729306	cg02611812	30955412	MUC21	Body	30455886	31455159	9678	576	0.323017	0.15981	0.336718	0.166575	0.0138797	No
smoking_initiation	3	131445722	132445722	cg17529735	132002744	-	-	131502917	132502543	2771	2656	0.404442	0.0388314	0.495306	0.0475416	0.0138795	No
smoking_initiation	16	75266873	76266873	cg21146765	76668737	LOC101928203	TSS200	76168852	77168330	3330	297	0.684974	0.0737389	0.205319	0.0220891	0.0138794	No
smoking_initiation	12	74774793	75774793	cg22699448	75724083	CAPS2	TSS1500	75224193	76223817	1815	863	0.649609	0.21679	0.089776	0.0299465	0.0138783	No
smoking_initiation	6	26754967	30729306	cg12867320	29574715	GABBR1	Body	29074816	30074557	7085	7085	0.41912	0.18524	0.26476	0.117003	0.0138779	No
smoking_initiation	7	97207069	98207069	cg23032447	98611110	-	-	98111734	99108303	1297	94	0.765992	0.117264	0.0892213	0.0136449	0.0138777	No
smoking_initiation	7	98571478	99571478	cg23032447	98611110	-	-	98111734	99108303	1297	515	0.765992	0.117264	0.0892213	0.0136449	0.0138777	No
smoking_initiation	11	131598205	132598205	cg10677017	132184930	NTM	Body|3'UTR	131684955	132684262	2475	2281	0.657384	0.167068	0.12892	0.03275	0.0138774	No
smoking_initiation	3	52386605	54266212	cg08144943	52280702	PPM1M	5'UTR	51782596	52780509	984	443	0.741956	0.0570358	0.173788	0.0133456	0.0138752	No
smoking_initiation	14	77029375	78029375	cg02181287	77785784	GSTZ1|POMT2	TSS1500|Body	77286016	78285461	2659	1682	0.610308	0.194565	0.137449	0.0438046	0.0138737	No
smoking_initiation	6	26754967	30729306	cg13567542	30140018	TRIM15	Body	29640021	30639369	7921	7921	0.416831	0.14882	0.309861	0.110615	0.0138732	No
smoking_initiation	6	26754967	30729306	cg06501109	30850309	DDR1	TSS200	30350325	31350303	9423	1550	0.422177	0.204264	0.242413	0.117274	0.0138727	No
smoking_initiation	13	100046450	101712300	cg20865068	100153453	TM9SF2	TSS1500	99654637	100653227	2322	1425	0.64632	0.147811	0.156272	0.035725	0.0138717	No
smoking_initiation	1	45996709	46996709	cg02852174	46782408	UQCRH	3'UTR	46282466	47281827	1756	1258	0.641756	0.197541	0.112284	0.0345486	0.0138711	No
smoking_initiation	5	78808315	80763865	cg23927127	79102888	-	-	78603510	79602748	2070	1707	0.701179	0.142547	0.118356	0.0240474	0.0138705	No
smoking_initiation	14	99193843	100193843	cg02745221	99858359	-	-	99359720	100357643	1876	1541	0.714758	0.105681	0.14436	0.0213306	0.0138703	No
smoking_initiation	1	45996709	46996709	cg18319761	46921061	-	-	46422086	47420461	1766	1002	0.64632	0.192581	0.113442	0.0337879	0.0138695	No
smoking_initiation	7	117023709	118023709	cg15647515	116963802	WNT2	TSS1500	116464671	117463367	1083	462	0.674636	0.223739	0.0659107	0.0218451	0.013869	No
smoking_initiation	22	42198430	43198430	cg25343227	42353589	LOC339674	Body	41853928	42853278	1659	1204	0.62584	0.104424	0.219291	0.0365759	0.0138682	No
smoking_initiation	8	8208714	11263655	cg01879562	11403516	BLK	Body	10903975	11894717	2912	905	0.584635	0.125001	0.227805	0.048693	0.0138669	No
smoking_initiation	7	98571478	99571478	cg19593306	99647750	ZSCAN21	5'UTR	99154381	100147506	1007	325	0.719992	0.189054	0.0610663	0.0160208	0.0138668	No
smoking_initiation	3	47490500	50681136	cg01406312	47620990	CSPG5	TSS1500	47121140	48119763	790	513	0.687385	0.248381	0.0370099	0.0133593	0.0138652	No
smoking_initiation	16	71466463	73074550	cg03925497	71323380	FTSJD1	TSS200|1stExon|5'UTR	70823505	71822728	1452	709	0.674063	0.205623	0.0815783	0.0248716	0.013864	No
smoking_initiation	3	113647927	114647927	cg25364469	114074297	ZBTB20	Body|5'UTR	113575370	114573247	1366	1204	0.742814	0.133519	0.0930863	0.0167181	0.0138631	No
smoking_initiation	20	29393501	31675258	cg00885918	30406997	MYLK2	TSS200	29907305	30906414	1114	1114	0.485267	0.206514	0.206493	0.0878631	0.013863	No
smoking_initiation	7	1370794	2370794	cg19487819	1923537	MAD1L1	Body	1427046	2423311	1787	1702	0.000395668	0.217333	0.00139642	0.767012	0.0138627	No
smoking_initiation	22	42198430	43198430	cg06341839	43045530	CYB5R3	TSS200	42546018	43544857	2278	1479	0.671228	0.107209	0.179107	0.0285934	0.0138624	No
smoking_initiation	17	37324339	38324339	cg06251791	37402712	-	-	36904652	37898909	1303	582	0.698461	0.175534	0.0896304	0.0225117	0.0138622	No
smoking_initiation	6	26754967	30729306	cg11135867	30845503	-	-	30345566	31345441	9325	1598	0.347333	0.167075	0.318526	0.153204	0.0138618	No
smoking_initiation	6	26754967	30729306	cg00811377	30636608	DHX16	Body	30137209	31136577	5216	2364	0.397786	0.175474	0.286507	0.126372	0.0138611	No
smoking_initiation	16	24227064	25851633	cg12335815	25162689	LCMT1	Body	24666571	25661935	2275	2275	0.699535	0.1255	0.13661	0.0244946	0.01386	No
smoking_initiation	2	202343875	203343875	cg00670641	203103442	SUMO1	TSS200	202603955	203602549	1548	1247	0.72122	0.144112	0.100701	0.0201079	0.0138598	No
smoking_initiation	6	26754967	30729306	cg00563045	30878494	GTF2H4	Body	30378543	31378425	9541	1272	0.345934	0.168583	0.317104	0.154519	0.0138595	No
smoking_initiation	16	75266873	76266873	cg09142647	75674568	KARS	Body	75174580	76174345	2213	1920	0.620535	0.17522	0.148475	0.0419108	0.0138593	No
smoking_initiation	15	96358409	97358409	cg16718263	96596349	-	-	96096538	97094597	2019	1427	0.000332854	5.84e-05	0.838703	0.147047	0.0138591	Yes
smoking_initiation	17	1495177	2495177	cg00228908	1487573	SLC43A2	Body	990890	1985843	1707	867	0.651137	0.180094	0.121359	0.033552	0.0138589	No
smoking_initiation	6	108494161	109494161	cg12763944	108366593	OSTM1	Body	107868730	108866570	1262	331	0.710191	0.175253	0.0807781	0.0199197	0.0138588	No
smoking_initiation	3	63734307	64734307	cg12158945	64078133	PRICKLE2-AS1	Body	63578198	64577594	1987	1524	0.771864	0.0154233	0.194972	0.00388205	0.0138586	No
smoking_initiation	6	26754967	30729306	cg17035708	30876137	GTF2H4	1stExon|5'UTR	30376291	31375493	9539	1301	0.355498	0.173207	0.307587	0.14985	0.0138576	No
smoking_initiation	6	26754967	30729306	cg22658654	31104355	PSORS1C1	Body	30607411	31603770	10076	306	0.347785	0.175692	0.307392	0.155273	0.0138568	No
smoking_initiation	6	26754967	30729306	cg04199621	30955712	MUC21	Body	30455886	31455671	9680	576	0.347187	0.171776	0.312554	0.154627	0.0138566	No
smoking_initiation	1	45996709	46996709	cg03421807	46712916	RAD54L	TSS1500	46213227	47212673	1810	1412	0.643213	0.204453	0.105088	0.0333896	0.0138563	No
smoking_initiation	6	26754967	30729306	cg12956567	30228003	HLA-L	Body	29728057	30727983	7277	7277	0.448031	0.14369	0.298655	0.0957686	0.0138562	No
smoking_initiation	4	140386963	141386963	cg20103938	140005223	ELF2	Body	139505280	140505036	1838	208	0.686911	0.166859	0.106514	0.0258598	0.013856	No
smoking_initiation	16	24227064	25851633	cg05184636	25268747	ZKSCAN2	1stExon|5'UTR	24770497	25767561	2271	2271	0.702851	0.110783	0.149033	0.0234767	0.0138558	No
smoking_initiation	2	62408877	63916606	cg13471114	63276984	OTX1	TSS1500	62777035	63774989	1384	1384	0.722188	0.156764	0.088086	0.0191068	0.0138548	No
smoking_initiation	6	26754967	30729306	cg10715333	31018523	-	-	30518619	31518354	10043	463	0.359316	0.178065	0.300073	0.148692	0.0138543	No
smoking_initiation	6	26754967	30729306	cg15154411	29576987	GABBR1	Body	29077677	30076755	7102	7102	0.407177	0.179468	0.277294	0.122207	0.0138539	No
smoking_initiation	2	165750244	166750244	cg21374240	167241254	-	-	166741358	167740722	2592	14	0.0689432	0.00383053	0.865309	0.0480633	0.0138538	No
smoking_initiation	4	14958598	15958598	cg16509355	15471240	CC2D2A	TSS1500	14972091	15971114	2294	2259	5.47e-11	3.13e-12	0.932825	0.0533217	0.013853	Yes
smoking_initiation	6	26754967	30729306	cg03689225	30910941	DPCR1	Body	30410943	31410885	9613	916	0.352377	0.171406	0.311066	0.151298	0.013853	No
smoking_initiation	1	153706358	155533918	cg16863678	154910368	PMVK	TSS1500	154410482	155407096	1291	1291	0.767246	0.0968926	0.108341	0.0136681	0.0138524	No
smoking_initiation	7	121454709	122454709	cg12773535	121581281	PTPRZ1	Body	121081597	122080536	2239	1129	0.56208	0.27599	0.0993222	0.0487549	0.0138521	No
smoking_initiation	6	26754967	30729306	cg26892761	29945068	HCG9	Body	29445495	30444645	8142	8142	0.429224	0.154888	0.295438	0.106597	0.0138521	No
smoking_initiation	3	156893770	159548333	cg03967485	157213779	VEPH1	TSS1500|5'UTR	156714282	157713207	2173	1879	0.689638	0.13435	0.135733	0.0264286	0.0138511	No
smoking_initiation	13	60205792	61205792	cg24564576	60476586	DIAPH3	Body	59976600	60976471	1974	1466	0.638095	0.197691	0.11481	0.0355558	0.0138483	No
smoking_initiation	12	74774793	75774793	cg12885948	75188620	-	-	74688634	75687185	1864	1679	0.508849	0.173793	0.226251	0.07726	0.0138482	No
smoking_initiation	17	15735462	16735462	cg03301025	16375621	C17orf76	Body	15875935	16874609	1694	1258	0.707148	0.0763444	0.182925	0.019735	0.0138478	No
smoking_initiation	1	17936657	18936657	cg05551713	19144777	-	-	18645472	19644218	2400	785	0.781444	0.0276376	0.171036	0.00603522	0.0138477	No
smoking_initiation	7	117023709	118023709	cg15730857	116592968	ST7OT4|ST7|ST7OT1	TSS1500|Body	116093630	117090489	1146	47	0.668918	0.219215	0.0738363	0.0241834	0.0138474	No
smoking_initiation	16	71466463	73074550	cg03463523	73099917	-	-	72601728	73599127	1715	563	0.575003	0.219486	0.138726	0.0529396	0.0138453	No
smoking_initiation	1	33295572	34295572	cg16007395	33231070	KIAA1522	Body	32731735	33728953	1060	555	1.29e-08	2.16e-10	0.969978	0.0161779	0.0138445	Yes
smoking_initiation	8	8208714	11263655	cg09258213	11428817	-	-	10928852	11894717	2873	866	0.498776	0.0924051	0.333249	0.0617252	0.0138444	No
smoking_initiation	6	26754967	30729306	cg02813916	30956760	MUC21	3'UTR	30457732	31456679	9693	573	0.250756	0.124116	0.408904	0.20238	0.0138438	No
smoking_initiation	7	96129103	97129103	cg09803262	96622608	DLX6AS	Body	96123284	97122243	1912	1901	0.0192747	0.0527724	0.244555	0.669555	0.0138427	No
smoking_initiation	17	37324339	38324339	cg05030651	37607460	MED1	1stExon|5'UTR	37109243	38107095	1367	969	0.697583	0.179703	0.0865815	0.0222903	0.0138425	No
smoking_initiation	17	37324339	38324339	cg14398691	37895771	GRB7	5'UTR	37396679	38393763	1405	1314	0.6593	0.166941	0.127617	0.0323001	0.0138419	No
smoking_initiation	17	37324339	38324339	cg05838155	37557276	FBXL20	Body	37057517	38057197	1347	858	0.710982	0.181024	0.0750568	0.0190964	0.0138413	No
smoking_initiation	11	45893574	46893574	cg04906354	46349543	-	-	45849610	46849360	886	823	0.619059	0.317911	0.0325089	0.0166808	0.0138396	No
smoking_initiation	10	118178712	119178712	cg03968911	118734132	KIAA1598	Body	118234572	119233375	1678	1554	0.660125	0.23634	0.0660588	0.0236368	0.0138385	No
smoking_initiation	10	118178712	119178712	cg00355235	118505046	-	-	118005491	119004995	1645	1321	0.668273	0.196712	0.0936294	0.0275468	0.0138384	No
smoking_initiation	14	77029375	78029375	cg04933530	77419754	-	-	76920936	77917868	2225	2018	0.618588	0.19289	0.133171	0.0415121	0.0138384	No
smoking_initiation	6	26754967	30729306	cg08694003	31095655	PSORS1C1	5'UTR	30596135	31595487	10066	323	0.342427	0.173143	0.312563	0.15803	0.0138374	No
smoking_initiation	2	161601261	163302993	cg24367840	162197869	PSMD14	Body	161698334	162697503	1588	1588	0.661321	0.209198	0.0878639	0.0277805	0.013837	No
smoking_initiation	15	66976952	67976952	cg14597148	67834631	MAP2K5	TSS1500	67335628	68334414	1919	1123	0.659603	0.150635	0.14323	0.0326959	0.0138367	No
smoking_initiation	13	58954139	59954139	cg03072786	59707460	-	-	59207912	60207346	2753	2176	0.619446	0.15733	0.16699	0.0423992	0.0138351	No
smoking_initiation	13	60205792	61205792	cg03072786	59707460	-	-	59207912	60207346	2753	1	0.619446	0.15733	0.16699	0.0423992	0.0138351	No
smoking_initiation	8	8208714	11263655	cg07623233	11415543	BLK	Body|ExonBnd	10916285	11894717	2890	883	0.653507	0.129722	0.169336	0.0335997	0.0138351	No
smoking_initiation	6	26754967	30729306	cg20704972	29574700	GABBR1	Body	29074816	30074557	7085	7085	0.426847	0.188655	0.257063	0.113601	0.0138346	No
smoking_initiation	6	26754967	30729306	cg08469255	30851069	DDR1	TSS1500	30351083	31351054	9434	1539	0.359519	0.17407	0.304944	0.147633	0.0138339	No
smoking_initiation	1	173604743	175385243	cg27395785	174227525	RABGAP1L	Body	173729431	174725794	1363	1363	0.550658	0.0504031	0.352824	0.032281	0.0138339	No
smoking_initiation	16	71466463	73074550	cg22268309	73364020	-	-	72868749	73857956	2170	441	0.58643	0.238891	0.114298	0.0465473	0.0138331	No
smoking_initiation	17	1495177	2495177	cg10377685	1487547	SLC43A2	Body	990890	1985843	1707	867	0.151326	0.0418544	0.621189	0.171797	0.013833	Yes
smoking_initiation	22	42198430	43198430	cg22409069	41940470	POLR3H	1stExon|5'UTR	41440683	42440285	1589	432	7.43e-54	1.87e-55	0.96199	0.0241774	0.0138329	Yes
smoking_initiation	16	69076894	70607394	cg08472247	70332992	DDX19B	TSS200	69833663	70831992	1044	707	0.682308	0.226162	0.0583666	0.0193327	0.0138313	No
smoking_initiation	16	49266772	50266772	cg09265392	49910216	-	-	49410565	50409437	1880	1665	0.718882	0.119587	0.126645	0.0210539	0.0138312	No
smoking_initiation	16	75266873	76266873	cg22459179	75540808	-	-	75043839	76040637	2068	1548	0.644656	0.181629	0.12475	0.035134	0.0138304	No
smoking_initiation	3	156893770	159548333	cg08832018	156543647	LEKR1	TSS1500	156045286	157043342	1781	372	0.00497612	3.37e-05	0.974582	0.00657977	0.0138283	Yes
smoking_initiation	17	30185935	31185935	cg13045500	30455761	-	-	29955899	30954225	1783	1084	0.339959	0.209552	0.270153	0.166509	0.013828	No
smoking_initiation	13	66449370	67449370	cg25014937	66583686	-	-	66083856	67083152	1848	1247	0.598896	0.179079	0.160284	0.0479136	0.0138268	No
smoking_initiation	1	31695819	32695819	cg07339122	32430168	-	-	31930548	32930018	903	774	0.437042	0.285366	0.159581	0.104184	0.0138267	No
smoking_initiation	14	77029375	78029375	cg19098493	77787050	GSTZ1|POMT2	TSS200|TSS1500|1stExon|5'UTR	77287411	78286982	2657	1676	0.588986	0.187773	0.158804	0.0506141	0.013823	No
smoking_initiation	1	65969643	66969643	cg20960392	65617331	AK3L1	Body	65117762	66116691	1836	408	0.691317	0.160298	0.109244	0.0253171	0.0138227	No
smoking_initiation	6	26754967	30729306	cg12230515	30303795	TRIM39	Body	29803818	30803619	6826	6198	0.428842	0.175743	0.27068	0.110913	0.0138221	No
smoking_initiation	13	66449370	67449370	cg15585332	67101887	PCDH9	Body	66602839	67601210	1953	1691	0.630674	0.206753	0.112036	0.0367148	0.0138215	No
smoking_initiation	7	98571478	99571478	cg00155447	99627985	ZKSCAN1	Body	99131605	100127975	997	335	0.722221	0.189711	0.0588122	0.0154348	0.0138207	No
smoking_initiation	3	180909057	181909057	cg13448092	181135878	-	-	180635936	181631615	1067	766	0.788825	0.101057	0.0853735	0.0109234	0.0138205	No
smoking_initiation	6	26754967	30729306	cg19397765	30181764	TRIM26	TSS1500	29681862	30680916	7515	7515	0.361267	0.117038	0.383611	0.124263	0.0138204	No
smoking_initiation	6	26754967	30729306	cg18868933	29708164	LOC285830	Body	29210596	30207929	7300	7300	0.450057	0.175621	0.259323	0.101179	0.0138189	No
smoking_initiation	22	42198430	43198430	cg13784908	42977917	RRP7B	Body	42478718	43477077	2401	1689	0.678408	0.109829	0.170376	0.0275687	0.0138181	No
smoking_initiation	2	161601261	163302993	cg13806767	162164127	PSMD14	TSS1500	161664219	162664012	1697	1697	0.652871	0.206653	0.0962167	0.0304416	0.0138172	No
smoking_initiation	14	77029375	78029375	cg16556141	77406868	-	-	76906900	77906389	2233	2000	0.62061	0.193442	0.131239	0.0408931	0.0138156	No
smoking_initiation	15	73548768	74548768	cg25562047	73992362	CD276	Body	73493095	74492326	1597	1507	0.585896	0.210782	0.139379	0.050129	0.0138145	No
smoking_initiation	1	45996709	46996709	cg22509164	46766957	LRRC41	Body	46267923	47266590	1726	1276	0.654445	0.201901	0.099239	0.0306021	0.0138135	No
smoking_initiation	16	71466463	73074550	cg11615523	72883588	ZFHX3	Body	72384527	73383143	1413	724	0.70798	0.155032	0.101059	0.0221159	0.0138126	No
smoking_initiation	1	209802043	210802043	cg22332066	210501621	HHAT	TSS1500|1stExon|5'UTR	210001713	211001608	2387	1839	0.113292	0.202161	0.240893	0.429842	0.0138125	No
smoking_initiation	3	16351202	17351202	cg07385375	16467726	RFTN1	Body	16673075	16967221	904	904	0.73341	0.169698	0.0674798	0.0155998	0.0138119	No
smoking_initiation	6	26754967	30729306	cg26310483	30421376	-	-	29921417	30921364	5228	4207	0.0375839	0.0141646	0.678676	0.255765	0.0138108	No
smoking_initiation	12	74774793	75774793	cg05822984	75083385	-	-	74583659	75582861	1937	1546	0.606631	0.208227	0.12756	0.0437714	0.0138106	No
smoking_initiation	17	37324339	38324339	cg27493484	37793215	STARD3	TSS200	37293221	38292092	1387	1340	0.697566	0.180747	0.08569	0.0221895	0.0138074	No
smoking_initiation	1	45996709	46996709	cg00937489	46806552	NSUN4	1stExon	46306583	47305191	1766	1212	0.646932	0.197831	0.108321	0.0331107	0.013805	No
smoking_initiation	6	26754967	30729306	cg22692281	30104900	TRIM40	1stExon	29605306	30603875	8019	8019	0.416915	0.148709	0.310009	0.110563	0.0138045	No
smoking_initiation	13	100046450	101712300	cg18695543	100538120	CLYBL	Body	100038233	101036764	2229	2208	0.624707	0.208297	0.114895	0.0382959	0.013804	No
smoking_initiation	3	25225501	26225501	cg07738413	25777857	NGLY1	Body	25279201	26276401	1695	1673	0.65685	0.193813	0.104665	0.0308692	0.0138034	No
smoking_initiation	22	42198430	43198430	cg19737037	42322739	TNFRSF13C	1stExon	41822793	42822679	1666	1172	0.745271	0.124732	0.0995469	0.0166469	0.0138028	No
smoking_initiation	6	41401763	42401763	cg02091100	42123029	GUCA1A	TSS200	41623033	42622455	1677	1277	0.602916	0.0677859	0.283622	0.0318739	0.0138025	No
smoking_initiation	5	169799916	170799916	cg12329901	171001944	-	-	170502732	171501750	1522	420	0.657212	0.193682	0.104517	0.0307875	0.0138021	No
smoking_initiation	6	108494161	109494161	cg03623966	108497147	NR2E1	Body	107998142	108995187	1256	445	0.692324	0.205029	0.0685562	0.0202889	0.0138019	No
smoking_initiation	3	107497514	108497514	cg24208921	107843436	LINC01215	TSS1500	107343437	108342003	2057	1831	0.531202	0.346319	0.0657952	0.0428815	0.0138017	No
smoking_initiation	7	68468288	70496371	cg10249542	70359655	-	-	69860713	70859603	2629	1586	0.631796	0.152126	0.163034	0.0392421	0.0138016	No
smoking_initiation	13	58954139	59954139	cg13726828	59673789	-	-	59173805	60173264	2755	2241	0.58863	0.160557	0.186231	0.0507831	0.0137992	No
smoking_initiation	1	7291461	8984823	cg27642159	6866956	CAMTA1	Body	6367219	7366535	1976	147	1.23e-33	1.66e-35	0.973071	0.0131299	0.0137989	Yes
smoking_initiation	18	53161743	54161743	cg16963019	53303419	TCF4	TSS200	52803458	53803363	1649	1126	0.669734	0.13586	0.15016	0.0304472	0.0137986	No
smoking_initiation	14	77029375	78029375	cg23188588	78226832	SNW1|C14orf178	TSS200|Body	77727091	78726621	3017	627	6.41e-35	1.44e-36	0.964531	0.0216726	0.0137963	Yes
smoking_initiation	6	26754967	30729306	cg24891702	30875881	GTF2H4	TSS200	30375884	31375493	9542	1304	0.167858	0.081786	0.495265	0.241296	0.0137955	No
smoking_initiation	16	69076894	70607394	cg13366454	70434731	ST3GAL2	5'UTR	69935633	70934102	831	442	0.676435	0.213963	0.0727954	0.0230121	0.0137949	No
smoking_initiation	21	40088819	41088819	cg19240869	40140783	LINC00114	Body	39641285	40640428	2710	1626	0.580866	0.207456	0.145818	0.0520651	0.0137949	No
smoking_initiation	7	98571478	99571478	cg12557168	99630979	ZKSCAN1	Body	99131605	100130674	1001	335	0.700005	0.183886	0.0810399	0.0212748	0.0137946	No
smoking_initiation	3	47490500	50681136	cg25471682	48181988	-	-	47682171	48681053	972	972	0.696057	0.220868	0.0526026	0.0166777	0.0137941	No
smoking_initiation	6	26754967	30729306	cg26556926	30852573	DDR1	5'UTR	30352647	31352549	9474	1529	0.327281	0.159443	0.335869	0.163613	0.0137939	No
smoking_initiation	11	91789734	92789734	cg26150343	93103461	CCDC67	Body	92604139	93603099	2177	320	0.0177243	0.000361097	0.948805	0.0193161	0.0137929	No
smoking_initiation	9	121561948	122561948	cg14614296	121929512	DBC1	Body	121429796	122427858	1828	1555	0.664706	0.189567	0.102668	0.0292659	0.0137928	No
smoking_initiation	6	26754967	30729306	cg05647770	30805384	-	-	30305953	31305383	8077	1767	0.395196	0.17524	0.288054	0.127717	0.0137927	No
smoking_initiation	17	37324339	38324339	cg06482136	38019871	IKZF3	Body|5'UTR	37520449	38519291	1295	1164	0.497632	0.084625	0.345254	0.0586984	0.0137911	No
smoking_initiation	10	118178712	119178712	cg12486169	118368986	-	-	117869232	118868941	1838	1171	0.647282	0.189213	0.11586	0.0338543	0.0137909	No
smoking_initiation	3	55488394	56488394	cg17622131	56475339	ERC2	5'UTR	55976133	56975081	2468	1259	0.614451	0.14791	0.18043	0.043419	0.0137909	No
smoking_initiation	14	77029375	78029375	cg08959747	77752031	POMT2	Body	77252425	78251917	2622	1746	0.581069	0.184883	0.167103	0.0531546	0.0137907	No
smoking_initiation	1	58315243	59315243	cg12426870	59282482	-	-	58783853	59782017	2661	1713	0.64652	0.178915	0.125937	0.0348374	0.0137904	No
smoking_initiation	3	47490500	50681136	cg21141812	48556323	PFKFB4	3'UTR	48056409	49056150	949	949	0.780886	0.110323	0.0832527	0.0117481	0.0137902	No
smoking_initiation	8	8208714	11263655	cg23507676	11395642	BLK	5'UTR	10896389	11894717	2929	922	0.615117	0.131564	0.197337	0.0421933	0.0137892	No
smoking_initiation	11	131598205	132598205	cg06874656	131780353	NTM	TSS1500|Body	131282496	132279669	2381	1665	0.542655	0.127785	0.255596	0.0601743	0.013789	No
smoking_initiation	17	37324339	38324339	cg26360595	37099900	FBXO47	Body	36600163	37598842	1283	268	0.73612	0.122858	0.10905	0.0181864	0.0137866	No
smoking_initiation	6	26754967	30729306	cg05853013	30882213	VARS2	1stExon|5'UTR	30382313	31382147	9578	1234	0.341662	0.166499	0.321427	0.156625	0.0137862	No
smoking_initiation	6	26754967	30729306	cg02301769	30298768	TRIM39	Body	29798794	30798697	6861	6248	0.41797	0.16841	0.285012	0.114824	0.0137849	No
smoking_initiation	14	77029375	78029375	cg24570624	77493278	C14orf4	1stExon	76993592	77993060	2230	2174	0.627067	0.195839	0.124455	0.0388547	0.0137847	No
smoking_initiation	1	45996709	46996709	cg20616919	46663971	POMGNT1	Body|5'UTR	46163974	47163098	1806	1512	0.65569	0.212395	0.0892378	0.0288927	0.0137844	No
smoking_initiation	3	16351202	17351202	cg03958866	17072284	PLCL2	Body	16673075	17572229	1895	1575	0.000223865	5.44e-05	0.793107	0.192831	0.0137837	No
smoking_initiation	19	17960956	18960956	cg21578606	18378346	KIAA1683	Body|ExonBnd|5'UTR	17878366	18878305	1452	1353	0.816333	0.0398097	0.124039	0.00603515	0.0137831	No
smoking_initiation	17	1495177	2495177	cg06940127	1665303	SERPINF1	1stExon|5'UTR	1167472	2164898	1941	1225	0.0181	0.0931913	0.142297	0.732629	0.0137829	No
smoking_initiation	17	37324339	38324339	cg20708332	37622035	CDK12	Body	37125922	38121993	1434	1046	0.691731	0.178246	0.0924346	0.0238049	0.0137829	No
smoking_initiation	17	30185935	31185935	cg05009902	30456468	-	-	29957464	30956302	1781	1087	0.548974	0.338389	0.0611657	0.0376889	0.0137821	No
smoking_initiation	15	66976952	67976952	cg22701488	67428964	SMAD3	TSS1500|Body|5'UTR	66928992	67928794	2123	1988	0.690655	0.134788	0.134533	0.0262417	0.0137818	No
smoking_initiation	12	74774793	75774793	cg27154343	75603480	KCNC2	1stExon|5'UTR	75103725	76102323	1739	1051	0.644102	0.21771	0.0929897	0.0314173	0.013781	No
smoking_initiation	10	13033053	14033053	cg21578098	13457142	-	-	12957200	13956634	2619	2389	0.694794	0.0678996	0.203639	0.0198871	0.0137799	No
smoking_initiation	9	121561948	122561948	cg17028118	122084549	BRINP1	5'UTR	121585899	122583320	1934	1853	0.657838	0.18786	0.109319	0.0312045	0.0137792	No
smoking_initiation	6	26754967	30729306	cg03046925	30132133	TRIM15	Body	29632318	30631164	7948	7948	0.415146	0.148279	0.311538	0.111259	0.0137783	No
smoking_initiation	18	38797254	39797254	cg14273507	39461422	-	-	38961677	39961035	1899	1507	0.557459	0.162212	0.206481	0.0600693	0.0137777	No
smoking_initiation	16	17070220	18070220	cg06935356	17565189	XYLT1	TSS1500	17065473	18062164	2315	2311	0.603104	0.127622	0.210886	0.0446114	0.0137773	No
smoking_initiation	16	75266873	76266873	cg18274839	75795259	-	-	75295639	76295032	2253	2138	0.654759	0.175392	0.123109	0.0329638	0.013776	No
smoking_initiation	12	120583279	121583279	cg15561880	120148382	CIT	Body	119648747	120647352	1897	86	0.765238	0.0353996	0.177395	0.00819242	0.0137759	No
smoking_initiation	6	26754967	30729306	cg08190562	29528774	UBD	TSS1500	29029361	30028606	6886	6886	0.426146	0.191218	0.254622	0.114239	0.0137756	No
smoking_initiation	16	75266873	76266873	cg27454540	75563009	CHST5	3'UTR	75063034	76062978	2104	1613	0.633665	0.178628	0.135694	0.038238	0.0137741	No
smoking_initiation	3	47490500	50681136	cg13230167	47483750	SCAP	Body	46988561	47983123	823	409	0.706487	0.235794	0.0329583	0.0109862	0.0137736	No
smoking_initiation	3	52386605	54266212	cg17626378	53879509	CHDH|IL17RB	TSS1500|5'UTR	53380053	54378705	2034	1585	0.465232	0.124245	0.313137	0.0836128	0.0137733	No
smoking_initiation	6	26754967	30729306	cg19760323	29716554	LOC285830	Body	29217895	30216186	7326	7326	0.450065	0.173183	0.262128	0.100852	0.0137723	No
smoking_initiation	10	118178712	119178712	cg05322344	118765422	SHTN1	TSS1500|5'UTR	118265726	119264941	1580	1385	0.63758	0.227779	0.0890644	0.031805	0.0137721	No
smoking_initiation	6	26754967	30729306	cg19179185	30731397	-	-	30231563	31231382	6259	1967	0.399643	0.171916	0.289952	0.124716	0.0137718	No
smoking_initiation	17	37324339	38324339	cg03569748	37764220	NEUROD2	TSS200	37266132	38264197	1454	1318	0.672956	0.174439	0.110266	0.0285685	0.0137712	No
smoking_initiation	17	30185935	31185935	cg06674117	30488883	RHOT1	Body	29989531	30988673	1734	1154	0.521366	0.321376	0.0887772	0.0547095	0.0137708	No
smoking_initiation	1	31695819	32695819	cg17163976	31820915	ZCCHC17	Body	31321577	32320073	1546	1006	0.000111863	7.41e-05	0.593288	0.392757	0.013769	No
smoking_initiation	9	23331658	24331658	cg13932029	23824172	ELAVL2	5'UTR	23325709	24322611	1727	1723	0.64783	0.198742	0.106882	0.0327758	0.013769	No
smoking_initiation	17	37324339	38324339	cg06947852	37307971	PLXDC1	TSS200	36813317	37807707	1269	471	0.715232	0.160056	0.0906679	0.0202761	0.0137681	No
smoking_initiation	17	37324339	38324339	cg06068801	37784711	PPP1R1B	TSS200|Body	37284945	38283199	1398	1335	0.659788	0.170948	0.123509	0.0319869	0.0137679	No
smoking_initiation	1	7291461	8984823	cg21999952	7891710	PER3	Body	7391735	8390888	2279	2279	0.29017	0.0589514	0.529542	0.107569	0.0137676	No
smoking_initiation	1	45996709	46996709	cg27048324	46689488	-	-	46189526	47188713	1828	1469	0.594912	0.190888	0.151754	0.0486791	0.0137673	No
smoking_initiation	1	153706358	155533918	cg04654964	153522583	S100A3|LOC101928034	TSS1500|Body	153023070	154020378	1648	355	0.725669	0.124511	0.116139	0.0199135	0.0137673	No
smoking_initiation	17	37324339	38324339	cg25008494	37910528	-	-	37410892	38410064	1399	1299	0.686187	0.160533	0.113074	0.0264397	0.0137671	No
smoking_initiation	1	45996709	46996709	cg09914444	46972183	DMBX1	TSS1500	46472422	47470140	1727	915	0.680085	0.199868	0.0821507	0.0241293	0.0137669	No
smoking_initiation	16	49266772	50266772	cg04779442	50058797	CNEP1R1	TSS1500	49559166	50554971	1835	1303	0.718666	0.118679	0.127799	0.0210907	0.0137646	No
smoking_initiation	16	50445156	51445156	cg04779442	50058797	CNEP1R1	TSS1500	49559166	50554971	1835	248	0.718666	0.118679	0.127799	0.0210907	0.0137646	No
smoking_initiation	17	1495177	2495177	cg16844962	1508343	SLC43A2	TSS200|Body	1009110	2008278	1713	912	0.50825	0.232187	0.16873	0.0770682	0.0137644	No
smoking_initiation	2	80499398	81499398	cg02856109	80531656	LRRTM1|CTNNA2	TSS200|Body	80032278	81031542	1889	899	0.632876	0.19117	0.124574	0.0376158	0.0137641	No
smoking_initiation	1	45996709	46996709	cg12766499	46978153	DMBX1	Body	46478496	47478069	1730	904	0.665044	0.195168	0.097442	0.0285822	0.0137632	No
smoking_initiation	6	26754967	30729306	cg03471106	30294972	HCG18|TRIM39	TSS200|5'UTR	29794989	30794644	6903	6308	0.434138	0.171854	0.272421	0.107824	0.013762	No
smoking_initiation	6	26754967	30729306	cg12005950	30302816	TRIM39	Body	29802967	30802465	6832	6206	0.42258	0.171075	0.279461	0.113122	0.0137619	No
smoking_initiation	2	224972985	226832033	cg24872939	225196688	-	-	224696805	225696401	2260	1661	0.667667	0.0643024	0.231945	0.0223246	0.0137612	No
smoking_initiation	6	26754967	30729306	cg20891987	30295951	HCG18|TRIM39	TSS1500|5'UTR	29795993	30795600	6889	6290	0.431417	0.170621	0.275326	0.108875	0.0137612	No
smoking_initiation	6	26754967	30729306	cg24517380	30881740	GTF2H4|VARS2	TSS1500|Body	30381866	31381740	9575	1237	0.344062	0.167672	0.319041	0.155464	0.0137604	No
smoking_initiation	1	45996709	46996709	cg05371506	46649970	TSPAN1	Body	46150443	47149794	1812	1537	0.64786	0.211156	0.0959611	0.0312627	0.0137599	No
smoking_initiation	8	8208714	11263655	cg07740131	11463474	-	-	10963821	11894717	2788	781	0.689302	0.0852391	0.188414	0.0232856	0.0137589	No
smoking_initiation	16	69076894	70607394	cg07628185	70516599	COG4	Body	70017378	71016597	726	328	0.748623	0.174978	0.0507846	0.0118563	0.0137588	No
smoking_initiation	3	16351202	17351202	cg16527893	16519365	RFTN1	Body	16673075	17018256	997	997	0.73092	0.173111	0.0664799	0.0157313	0.0137573	No
smoking_initiation	3	180909057	181909057	cg10705922	181149079	SOX2-OT|LOC102724604	Body	180649568	181648433	1056	783	0.791716	0.100317	0.0836278	0.0105826	0.0137569	No
smoking_initiation	7	68468288	70496371	cg06816659	70355744	-	-	69856339	70855116	2623	1590	0.62122	0.1501	0.17311	0.0418135	0.0137565	No
smoking_initiation	13	100046450	101712300	cg01799033	100159494	TM9SF2	Body	99660126	100659108	2323	1442	0.660522	0.151735	0.141498	0.032491	0.0137551	No
smoking_initiation	16	75266873	76266873	cg18065305	75658388	ADAT1	TSS1500	75159145	76158387	2191	1838	0.453297	0.128058	0.315714	0.0891765	0.0137547	No
smoking_initiation	6	108494161	109494161	cg18710462	108486123	NR2E1	TSS1500	107989872	108984067	1263	440	0.656241	0.194307	0.104708	0.0309894	0.013754	No
smoking_initiation	9	121561948	122561948	cg07650421	122324712	-	-	121825087	122817845	1873	1446	0.631757	0.178871	0.136879	0.038741	0.0137529	No
smoking_initiation	9	80944104	81944104	cg11156089	81928266	-	-	81428710	82426566	1966	1056	0.637239	0.205851	0.108214	0.0349433	0.0137527	No
smoking_initiation	2	161601261	163302993	cg17608207	162087536	LOC101929512|TANK	Body	161588479	162586548	1948	1917	0.646414	0.206215	0.101312	0.0323063	0.0137516	No
smoking_initiation	10	118178712	119178712	cg24571875	118304534	PNLIP	TSS1500	117804658	118802716	1912	1126	0.627818	0.173956	0.144461	0.0400135	0.0137516	No
smoking_initiation	10	102686838	105665256	cg02249183	103255202	BTRC	Body	102755701	103754188	1472	1472	0.310815	0.0217734	0.61088	0.04278	0.0137511	No
smoking_initiation	6	108494161	109494161	cg24501299	108458569	-	-	107960097	108957530	1260	416	0.682007	0.189195	0.0900746	0.0249738	0.01375	No
smoking_initiation	3	16351202	17351202	cg16011604	16647095	DAZL	TSS200	16673075	17146092	1238	1238	0.710849	0.169991	0.085079	0.0203319	0.0137494	No
smoking_initiation	13	66449370	67449370	ch.13.65672232R	66774231	-	-	66276260	67274055	2009	1700	0.622416	0.187175	0.135828	0.0408327	0.0137488	No
smoking_initiation	3	47490500	50681136	cg22291418	47356875	KLHL18	Body	46857057	47856246	861	312	0.773333	0.140272	0.0615044	0.0111423	0.0137486	No
smoking_initiation	16	75266873	76266873	cg03920223	75357245	CFDP1	Body	74857552	75856126	2107	1197	0.624523	0.175429	0.145455	0.0408447	0.0137478	No
smoking_initiation	6	108494161	109494161	cg13720362	108492271	NR2E1	Body	107992801	108991686	1261	444	0.687241	0.203534	0.0736727	0.0218053	0.0137469	No
smoking_initiation	20	41515801	42515801	cg09660548	42176436	-	-	41677471	42676030	1885	1559	0.771071	0.0471849	0.158322	0.00967463	0.0137469	No
smoking_initiation	6	26754967	30729306	cg19103519	31047772	-	-	30548676	31546850	10076	429	0.341216	0.16904	0.318317	0.157682	0.0137457	No
smoking_initiation	15	66976952	67976952	cg27027931	67798582	IQCH-AS1	Body	67298649	68297957	1985	1238	0.652185	0.148824	0.150839	0.0344066	0.0137452	No
smoking_initiation	14	77029375	78029375	cg01494702	77606594	ZDHHC22	5'UTR	77108540	78106507	2442	2143	0.610533	0.1917	0.140058	0.0439629	0.0137452	No
smoking_initiation	17	37324339	38324339	cg07534853	37819094	STARD3	Body	37319232	38315790	1372	1364	0.702484	0.18204	0.0808052	0.0209259	0.0137452	No
smoking_initiation	2	161601261	163302993	cg12974733	162273524	TBR1	1stExon	161773690	162772897	1443	1443	0.643768	0.203967	0.105203	0.033318	0.0137443	No
smoking_initiation	6	26754967	30729306	cg21645752	29598695	GABBR1	Body	29098796	30098609	7136	7136	0.439432	0.193067	0.245784	0.107973	0.0137441	No
smoking_initiation	6	26754967	30729306	cg13561748	30890263	VARS2	Body	30390430	31390203	9579	1140	0.366874	0.178769	0.296264	0.144349	0.013744	No
smoking_initiation	17	37324339	38324339	cg23965214	37123909	FBXO47	TSS1500	36645666	37623466	1229	288	0.73946	0.136487	0.0931334	0.0171765	0.0137429	No
smoking_initiation	4	140386963	141386963	cg18350894	140007019	ELF2	TSS1500|Body	139507139	140506962	1834	214	0.657969	0.160189	0.135198	0.0329016	0.0137421	No
smoking_initiation	2	29013404	30013404	cg06611768	30145152	ALK	TSS1500	29645599	30644864	2326	971	0.0791055	0.0010938	0.893715	0.0123438	0.0137415	No
smoking_initiation	9	23331658	24331658	ch.9.23631958F	23641958	-	-	23142146	24141942	1643	1382	0.638421	0.1962	0.116002	0.0356361	0.013741	No
smoking_initiation	14	77029375	78029375	cg10762939	77923881	C14orf133|AHSA1	TSS1500|1stExon|5'UTR	77429067	78423788	2887	1411	0.595545	0.191063	0.151168	0.0484841	0.0137398	No
smoking_initiation	11	91789734	92789734	cg12600858	92702530	MTNR1B	TSS1500	92203194	93202304	1915	1017	0.661717	0.163036	0.129595	0.0319162	0.0137364	No
smoking_initiation	4	135906155	136906155	cg02350275	136728312	-	-	136228438	137228186	1933	1485	0.682602	0.159295	0.117062	0.0273044	0.0137362	No
smoking_initiation	4	136974783	137974783	cg02350275	136728312	-	-	136228438	137228186	1933	283	0.682602	0.159295	0.117062	0.0273044	0.0137362	No
smoking_initiation	17	37324339	38324339	cg14309276	37799824	STARD3	5'UTR	37300377	38297716	1385	1345	0.682167	0.176781	0.101124	0.0261922	0.0137357	No
smoking_initiation	3	16351202	17351202	cg06847428	17643789	TBC1D5	5'UTR	17144250	18143358	1463	341	0.749453	0.13446	0.0867952	0.0155582	0.0137345	No
smoking_initiation	7	117023709	118023709	cg14745529	116594207	ST7OT4|ST7|ST7OT1	Body	116094656	117093302	1144	48	0.643741	0.211429	0.0986946	0.0324013	0.0137337	No
smoking_initiation	3	113647927	114647927	cg16775908	114179195	LOC101929754|ZBTB20	Body|5'UTR	113679589	114672781	1236	1228	0.748311	0.134254	0.0879383	0.0157632	0.0137335	No
smoking_initiation	3	117322149	118825714	cg09658924	118978941	B4GALT4-AS1	Body	118478989	119478459	2438	634	0.653465	0.140406	0.158379	0.0340164	0.0137332	No
smoking_initiation	16	71466463	73074550	cg24058010	72923910	ZFHX3	Body	72426448	73423856	1500	697	0.70608	0.158576	0.0993189	0.022292	0.0137329	No
smoking_initiation	15	96358409	97358409	cg10763234	96903559	-	-	96403787	97403180	2012	1847	0.700874	0.12118	0.140018	0.0241951	0.0137326	No
smoking_initiation	12	132880790	133880790	cg27532955	132956674	-	-	132456697	133456222	1635	1282	0.720049	0.030702	0.225898	0.00961829	0.0137323	No
smoking_initiation	15	73548768	74548768	cg14401614	74031640	-	-	73532372	74530850	1559	1538	0.629041	0.18681	0.131409	0.0390114	0.0137294	No
smoking_initiation	3	47490500	50681136	cg09629266	48596253	-	-	48096678	49093377	945	945	0.769085	0.108551	0.0952106	0.0134246	0.013729	No
smoking_initiation	6	26754967	30729306	cg08684361	30852823	DDR1	5'UTR	30352875	31352776	9479	1527	0.327396	0.159513	0.335779	0.163583	0.0137285	No
smoking_initiation	6	26754967	30729306	cg02897675	30177705	TRIM26	5'UTR	29677759	30677629	7577	7577	0.434004	0.141596	0.309658	0.101014	0.0137282	No
smoking_initiation	10	10633823	11633823	cg07548451	11302121	CELF2	Body	10803358	11802009	2243	1858	0.751241	0.0751263	0.145382	0.0145248	0.013726	No
smoking_initiation	12	74774793	75774793	cg24721517	75727243	CAPS2|GLIPR1L1	TSS1500|5'UTR	75228942	76226890	1815	858	0.62771	0.208663	0.112514	0.0373879	0.0137258	No
smoking_initiation	19	55379872	56379872	cg19503826	56187810	EPN1	TSS200|5'UTR	55688023	56686953	1997	1052	0.499776	0.00724285	0.472423	0.00683271	0.0137256	No
smoking_initiation	4	140386963	141386963	cg02327660	140178274	-	-	139678609	140678166	1833	630	0.676131	0.108411	0.173868	0.0278643	0.0137255	No
smoking_initiation	20	61488382	62488382	cg02049682	62287940	-	-	61789531	62787754	1981	1502	1e-05	4.49e-07	0.944086	0.0421784	0.0137254	Yes
smoking_initiation	5	50321338	51321338	cg26277754	50673033	-	-	50173478	51172651	1788	1458	0.745867	0.0847885	0.139747	0.0158724	0.0137247	No
smoking_initiation	13	100046450	101712300	cg24611815	100111466	-	-	99612588	100610831	2394	1374	0.638148	0.141189	0.16946	0.0374788	0.0137245	No
smoking_initiation	8	8208714	11263655	cg03002059	11402647	BLK	Body	10902656	11894717	2914	907	0.634783	0.135724	0.177772	0.0379962	0.0137243	No
smoking_initiation	6	26754967	30729306	cg23908638	29579475	GABBR1	Body	29079664	30079307	7106	7106	0.444809	0.196185	0.239613	0.105669	0.0137237	No
smoking_initiation	16	17070220	18070220	cg10163136	17376158	XYLT1	Body	16876799	17874874	2228	1665	0.587784	0.111112	0.241704	0.0456767	0.0137235	No
smoking_initiation	17	7303118	8303118	cg00375214	8352195	NDEL1	Body	7852528	8851184	1803	910	0.651751	0.181819	0.119409	0.0332978	0.0137229	No
smoking_initiation	6	108494161	109494161	cg25010993	108397014	OSTM1	TSS1500	107897214	108896215	1285	373	0.703636	0.176145	0.0851852	0.0213112	0.0137228	No
smoking_initiation	13	100046450	101712300	cg09694272	100254883	-	-	99755314	100754080	2350	1780	0.617687	0.18069	0.145385	0.0425154	0.0137225	No
smoking_initiation	9	23331658	24331658	cg07623294	23826507	ELAVL2	TSS1500	23326744	24325579	1728	1725	0.6597	0.202385	0.095048	0.0291454	0.0137223	No
smoking_initiation	1	209802043	210802043	cg11159519	210857380	KCNH1	Body	210357399	211357154	2645	1301	0.588407	0.185837	0.161152	0.0508828	0.0137216	No
smoking_initiation	7	117023709	118023709	cg16243364	116676215	ST7	Body	116176974	117176106	1048	138	0.666889	0.231928	0.0649042	0.0225584	0.0137207	No
smoking_initiation	5	86303812	89371745	cg26830086	88765995	-	-	88269849	89265958	902	902	0.82779	0.0944418	0.0575014	0.00654656	0.0137198	No
smoking_initiation	16	71466463	73074550	cg19552546	73561420	-	-	73061529	74061144	1928	32	0.637842	0.209331	0.104746	0.0343624	0.013719	No
smoking_initiation	1	31695819	32695819	cg00252058	32001306	-	-	31501755	32498202	1414	1125	0.336816	0.223139	0.256446	0.169881	0.0137185	No
smoking_initiation	1	70990122	74324909	cg17218713	71513114	PTGER3	Body|1stExon	71013233	72012933	1963	1963	0.715127	0.0205917	0.243563	0.00699955	0.0137185	No
smoking_initiation	1	45996709	46996709	cg22617213	47134329	ATPAF1	TSS1500	46635149	47634212	1885	654	0.670406	0.182821	0.104556	0.0284988	0.0137181	No
smoking_initiation	13	58954139	59954139	cg03658604	60285806	DIAPH3	Body	59785818	60785511	2041	511	0.663868	0.160014	0.13087	0.0315302	0.0137178	No
smoking_initiation	13	60205792	61205792	cg03658604	60285806	DIAPH3	Body	59785818	60785511	2041	954	0.663868	0.160014	0.13087	0.0315302	0.0137178	No
smoking_initiation	6	26754967	30729306	cg00526088	30882194	VARS2	1stExon|5'UTR	30382210	31382147	9579	1235	0.356209	0.17359	0.306925	0.149558	0.0137176	No
smoking_initiation	2	58789218	61026618	cg19180156	59400971	-	-	58901510	59900826	2006	2006	0.678408	0.149544	0.129744	0.0285862	0.0137172	No
smoking_initiation	10	118178712	119178712	cg07109438	118561572	-	-	118062806	119061086	1636	1420	0.64174	0.195327	0.114407	0.0348085	0.0137166	No
smoking_initiation	20	53962393	54962393	cg18859219	55191766	-	-	54693096	55691470	2146	519	0.340945	0.00318627	0.63622	0.00593202	0.013716	No
smoking_initiation	7	98571478	99571478	cg07338983	99679036	ZNF3	5'UTR	99180569	100178405	1010	303	0.771254	0.102414	0.0994273	0.0131891	0.0137158	No
smoking_initiation	4	35001032	36001032	cg27652974	34669775	-	-	34174723	35169241	2151	388	0.664545	0.121501	0.1693	0.03094	0.013714	No
smoking_initiation	16	220986	1220986	cg08923669	420230	MRPL28	5'UTR	89279	895079	1178	1054	8.76e-05	0.000116951	0.422257	0.563825	0.0137135	Yes
smoking_initiation	12	111404371	113118346	cg22735612	112035516	ATXN2	Body	111543825	112535458	860	860	0.773346	0.15037	0.0523967	0.0101743	0.0137129	No
smoking_initiation	10	10633823	11633823	cg22243810	11445163	-	-	10945351	11945066	2353	1509	0.692733	0.0685171	0.204795	0.0202423	0.0137118	No
smoking_initiation	15	63398709	64398709	cg21224851	63568038	-	-	63068388	64066527	2228	1338	0.718118	0.0714768	0.178901	0.017793	0.0137113	No
smoking_initiation	12	111404371	113118346	cg00851732	113229793	RPH3A	1stExon|5'UTR	112730027	113729500	1653	345	0.535248	0.105085	0.289193	0.0567634	0.0137112	No
smoking_initiation	10	102686838	105665256	cg13709894	103329340	-	-	102829341	103829223	1449	1449	0.000136011	9.96e-06	0.918875	0.0672695	0.0137101	No
smoking_initiation	1	65969643	66969643	cg20802051	65613403	AK3L1	TSS200|TSS1500|5'UTR	65115812	66113402	1827	398	0.695043	0.161114	0.105656	0.0244777	0.0137098	No
smoking_initiation	12	111404371	113118346	cg05918012	111163256	PPP1CC	Body	110666136	111663177	986	86	0.724558	0.0231444	0.231216	0.00737198	0.0137097	No
smoking_initiation	3	117322149	118825714	cg11024464	119188307	KTELC1	Body	118688394	119686237	2242	214	0.679814	0.130579	0.147567	0.028331	0.013709	No
smoking_initiation	11	65061468	66061468	cg04006266	66300458	BBS1	3'UTR	65802142	66800376	916	372	0.7583	0.0181472	0.204953	0.00489111	0.0137088	No
smoking_initiation	4	111967612	112967612	cg13601382	112320037	-	-	111820877	112816212	1932	1838	0.374448	0.221431	0.245342	0.145071	0.0137079	No
smoking_initiation	16	71466463	73074550	cg24805342	73029229	ZFHX3	5'UTR	72529356	73528980	1669	627	0.636337	0.223196	0.0938543	0.0329059	0.0137063	No
smoking_initiation	21	40088819	41088819	cg01618535	40124848	NCRNA00114	TSS1500|Body	39625779	40624740	2704	1589	0.634239	0.168356	0.145177	0.0385229	0.0137059	No
smoking_initiation	6	26754967	30729306	cg22105534	30308653	TRIM39	Body	29808680	30808032	6774	6137	0.423881	0.173594	0.275859	0.11296	0.0137058	No
smoking_initiation	1	45996709	46996709	cg26297431	46597359	PIK3R3	Body	46098257	47097027	1820	1637	0.643155	0.214823	0.0961984	0.0321179	0.013705	No
smoking_initiation	6	26754967	30729306	cg04369302	29581439	GABBR1	Body	29081510	30081334	7113	7113	0.42787	0.188844	0.256421	0.11316	0.0137048	No
smoking_initiation	16	75266873	76266873	cg08627569	75345770	CFDP1	Body	74846046	75844801	2107	1185	0.575619	0.161638	0.194449	0.0545892	0.0137047	No
smoking_initiation	6	26754967	30729306	cg13799856	30862471	DDR1	Body	30362614	31362448	9552	1437	0.360986	0.176255	0.301741	0.147314	0.0137042	No
smoking_initiation	6	111158371	112158371	cg16689724	112430512	LAMA4	3'UTR	111930722	112929060	1657	421	0.61515	0.254537	0.08249	0.0341191	0.0137035	No
smoking_initiation	11	131598205	132598205	cg00726677	132429588	OPCML	Body	131929618	132928435	2503	1660	0.608901	0.157059	0.175168	0.0451689	0.0137031	No
smoking_initiation	6	26754967	30729306	cg02012483	30131570	TRIM15	1stExon	29631588	30631164	7953	7953	0.00440711	0.001575	0.722224	0.258092	0.0137018	Yes
smoking_initiation	2	202343875	203343875	cg18592701	203129297	NOP58	TSS1500	202630368	203628757	1542	1209	0.718016	0.149608	0.0982235	0.0204524	0.0137008	No
smoking_initiation	22	37897797	38897797	cg22031736	38239648	ANKRD54	Body	37741052	38739491	1635	1383	0.732026	0.050979	0.190073	0.0132232	0.0136983	No
smoking_initiation	10	118178712	119178712	cg02541922	118460638	HSPA12A	Body|ExonBnd	117960890	118959946	1693	1250	0.669156	0.196937	0.0928865	0.0273234	0.0136975	No
smoking_initiation	11	113494505	114494505	cg16522260	114958426	-	-	114458631	115458204	2006	113	6.36e-08	2.05e-09	0.95547	0.0308321	0.0136975	Yes
smoking_initiation	14	77029375	78029375	cg23205401	77507278	LOC283575	TSS200	77012734	78007247	2261	2232	0.597236	0.18657	0.154307	0.0481903	0.0136965	No
smoking_initiation	6	26754967	30729306	cg08548095	30325757	-	-	29825846	30825741	6493	5794	0.463552	0.175948	0.251396	0.0954074	0.0136964	No
smoking_initiation	14	77029375	78029375	cg08050663	77725701	TMEM63C	3'UTR	77230892	78225569	2568	1783	0.514091	0.163364	0.234383	0.0744668	0.0136954	No
smoking_initiation	14	77029375	78029375	cg23749163	77563968	KIAA1737	TSS1500	77064198	78063942	2387	2245	0.606652	0.19011	0.144327	0.045215	0.0136949	No
smoking_initiation	3	117322149	118825714	cg21572897	119277821	CD80	5'UTR	118777827	119775177	2198	79	0.674193	0.119247	0.163893	0.0289745	0.0136929	No
smoking_initiation	22	42198430	43198430	cg05997103	43047023	-	-	42547229	43546013	2276	1476	0.605844	0.0948581	0.246953	0.0386522	0.0136928	No
smoking_initiation	20	29393501	31675258	cg00890916	30158833	-	-	29804073	30658577	1125	1125	0.453065	0.250781	0.181829	0.100633	0.0136923	No
smoking_initiation	2	202343875	203343875	cg17742700	203087114	SUMO1	Body	202587353	203585850	1575	1291	0.716824	0.143191	0.105277	0.0210161	0.0136918	No
smoking_initiation	2	161601261	163302993	cg17274215	161824233	-	-	161324377	162322012	2124	1541	0.614772	0.198145	0.131138	0.0422529	0.0136915	No
smoking_initiation	8	8208714	11263655	cg07764073	11419707	BLK	Body	10920326	11894717	2880	873	0.652587	0.128383	0.171595	0.033744	0.0136912	No
smoking_initiation	17	37324339	38324339	cg14585054	37351173	CACNB1	Body	36851345	37850777	1315	548	0.707763	0.175112	0.0829295	0.0205044	0.013691	No
smoking_initiation	1	41276623	42276623	cg09898779	41628635	SCMH1	Body|1stExon|5'UTR	41128997	42128171	2243	1935	0.426536	0.00583692	0.546472	0.00746449	0.0136901	No
smoking_initiation	16	71466463	73074550	cg22368799	73514562	-	-	73014580	74012796	1995	150	0.628849	0.206872	0.113325	0.0372668	0.0136877	No
smoking_initiation	6	26754967	30729306	cg25721950	30074078	TRIM31	Body	29574476	30573866	8053	8053	0.00267555	0.000951491	0.724905	0.25778	0.0136873	Yes
smoking_initiation	3	16351202	17351202	cg19001357	16408310	RFTN1	Body	16673075	16908186	799	799	0.764916	0.163092	0.0480699	0.0102356	0.0136862	No
smoking_initiation	7	97207069	98207069	cg01877450	97915802	BRI3	Body	97415828	98415241	1973	1436	4.83e-07	1.29e-08	0.960703	0.0256105	0.0136859	Yes
smoking_initiation	22	42198430	43198430	cg16085276	42486956	NDUFA6	TSS200	41987543	42985849	1739	1446	0.731086	0.120705	0.115472	0.0190512	0.0136854	No
smoking_initiation	6	26754967	30729306	cg24528164	30312580	RPP21	TSS1500	29812643	30812519	6733	6081	0.412101	0.168717	0.287717	0.11778	0.0136846	No
smoking_initiation	14	77029375	78029375	cg02583546	77494451	C14orf4	1stExon|5'UTR	76994982	77994375	2238	2184	0.63142	0.197227	0.120153	0.0375166	0.0136839	No
smoking_initiation	6	108494161	109494161	cg22022799	108455338	-	-	107957244	108953975	1259	413	0.695297	0.192856	0.0768609	0.0213054	0.0136805	No
smoking_initiation	1	45996709	46996709	cg21010407	46955679	-	-	46456673	47455322	1743	945	0.674048	0.199235	0.0872584	0.0257782	0.0136795	No
smoking_initiation	11	45893574	46893574	cg18568937	45773559	-	-	45274894	46273454	1519	409	0.588667	0.292506	0.0702531	0.0348948	0.0136795	No
smoking_initiation	6	26754967	30729306	cg25924558	30072838	TRIM31	Body	29574476	30571471	8046	8046	0.411168	0.1462	0.316447	0.112506	0.0136791	No
smoking_initiation	2	161601261	163302993	cg22784247	162243644	PSMD14	Body	161743794	162743260	1515	1515	0.651805	0.206282	0.097417	0.0308167	0.013679	No
smoking_initiation	2	161601261	163302993	cg11200845	161726241	-	-	161226834	162225169	2222	1452	0.596225	0.193407	0.148524	0.0481655	0.0136787	No
smoking_initiation	1	173604743	175385243	cg14890978	173524261	SLC9C2	Body	173026358	174024181	1387	387	0.744129	0.0371676	0.195285	0.00974035	0.0136783	No
smoking_initiation	15	47185010	48185010	cg13177896	47660047	SEMA6D	5'UTR	47160363	48158295	2154	2102	7.64e-08	0.184269	3.33e-07	0.802052	0.0136781	No
smoking_initiation	3	47490500	50681136	cg08958931	47398274	-	-	46899516	47894884	839	345	0.751097	0.164059	0.0584197	0.0127467	0.0136778	No
smoking_initiation	1	45996709	46996709	cg14200531	46871623	FAAH	Body	46371735	47371506	1761	1091	0.660749	0.199082	0.0972152	0.029277	0.013677	No
smoking_initiation	3	117322149	118825714	cg05855306	119107484	ARHGAP31	Body	118607575	119607328	2279	324	0.653377	0.139425	0.1595	0.0340222	0.0136764	No
smoking_initiation	6	108494161	109494161	cg07930757	107996364	-	-	107496550	108495950	1529	1	0.698734	0.155364	0.108185	0.0240413	0.0136762	No
smoking_initiation	10	118178712	119178712	cg24118424	118296611	-	-	117803628	118793891	1909	1121	0.667692	0.184198	0.105378	0.0290571	0.0136759	No
smoking_initiation	6	26754967	30729306	cg19591099	30849941	DDR1	TSS1500	30350030	31349922	9421	1552	0.335053	0.162094	0.329691	0.159487	0.0136748	No
smoking_initiation	15	66976952	67976952	cg10406499	67478816	SMAD3	Body	66979185	67978638	2050	2048	0.673823	0.143318	0.139523	0.029662	0.0136739	No
smoking_initiation	3	47490500	50681136	cg17825870	48506471	TREX1|ATRIP	TSS1500|Body|ExonBnd	48008624	49004723	967	967	0.779805	0.110981	0.0836496	0.0118912	0.0136732	No
smoking_initiation	16	71466463	73074550	cg03523487	73467613	-	-	72967616	73966796	2076	262	0.599975	0.199269	0.14045	0.0466337	0.0136728	No
smoking_initiation	5	157207571	158207571	cg20650515	157414382	-	-	156914670	157913840	2792	1987	0.042649	0.241575	0.105356	0.596749	0.0136713	No
smoking_initiation	14	77029375	78029375	cg21932716	77630590	-	-	77131037	78130579	2525	2103	0.611239	0.192532	0.138839	0.0437187	0.0136712	No
smoking_initiation	11	131598205	132598205	cg11029667	132213503	-	-	131713517	132713458	2542	2212	0.643866	0.16391	0.142335	0.0362206	0.0136695	No
smoking_initiation	17	37324339	38324339	cg19222778	37783613	PPP1R1B	TSS1500|1stExon|5'UTR	37283793	38283199	1403	1335	0.685459	0.177605	0.097911	0.0253555	0.0136693	No
smoking_initiation	2	80499398	81499398	cg20072442	80530255	LRRTM1|CTNNA2	Body	80030528	81030092	1890	898	0.636177	0.191998	0.1215	0.0366551	0.0136691	No
smoking_initiation	6	26754967	30729306	cg06013735	30029035	ZNRD1|NCRNA00171	TSS200|1stExon|5'UTR	29529754	30528685	8077	8077	0.394832	0.141431	0.331381	0.118688	0.0136677	No
smoking_initiation	16	75266873	76266873	cg16042568	75788367	-	-	75288752	76288222	2235	2157	0.638851	0.171043	0.139187	0.0372516	0.0136677	No
smoking_initiation	6	26754967	30729306	cg10141717	30099252	-	-	29600054	30599176	8016	8016	0.399267	0.142207	0.328036	0.116823	0.0136677	No
smoking_initiation	1	95914335	96914335	cg00118881	97308848	-	-	96809480	97808711	2292	319	0.214164	0.360108	0.153675	0.258385	0.0136676	No
smoking_initiation	1	31695819	32695819	cg10709350	31206669	LAPTM5	3'UTR	30707438	31706643	2265	14	0.598813	0.0383686	0.32814	0.0210117	0.0136674	No
smoking_initiation	14	77029375	78029375	cg21847371	77476676	-	-	76977300	77976468	2225	2133	0.627134	0.195717	0.124607	0.038874	0.0136673	No
smoking_initiation	9	119896391	120896391	cg16266219	120481969	-	-	119982587	120981711	2194	2074	0.571488	0.175894	0.182725	0.0562259	0.0136667	No
smoking_initiation	10	63174885	64174885	cg08104573	62900975	-	-	62402153	63400853	1916	437	0.648013	0.177771	0.125998	0.0345517	0.0136663	No
smoking_initiation	6	108494161	109494161	cg00459739	108482846	-	-	107983816	108982592	1263	439	0.698589	0.206829	0.062443	0.0184736	0.0136659	No
smoking_initiation	2	62408877	63916606	cg03778558	63191957	EHBP1	Body	62692983	63691920	1525	1525	0.713438	0.154586	0.097252	0.0210587	0.0136657	No
smoking_initiation	17	37324339	38324339	cg04484234	37183452	-	-	36684460	37683228	1277	338	0.72457	0.155402	0.0875917	0.0187725	0.0136645	No
smoking_initiation	16	69076894	70607394	cg08495858	70558289	COG4|SF3B3	TSS1500|5'UTR	70059607	71016597	672	274	0.815278	0.119732	0.0447652	0.00656059	0.0136641	No
smoking_initiation	9	80944104	81944104	cg20724940	81977257	-	-	81477269	82476982	2010	979	0.504357	0.163805	0.240181	0.0779925	0.0136638	No
smoking_initiation	1	43511737	44511737	cg00045275	43389643	-	-	42889846	43888602	1975	619	0.685197	0.125494	0.148467	0.0271781	0.0136634	No
smoking_initiation	1	45996709	46996709	cg26191882	47018072	KNCN	TSS1500	46518288	47517960	1744	836	0.64194	0.185839	0.122973	0.0355864	0.0136621	No
smoking_initiation	22	42198430	43198430	cg21282452	42232160	SREBF2	Body	41733895	42731540	1598	975	0.742465	0.122544	0.104154	0.0171769	0.0136613	No
smoking_initiation	14	77029375	78029375	cg26375263	76843202	ESRRB	5'UTR	76344571	77343002	2249	793	0.630295	0.0712587	0.255871	0.0289142	0.0136606	No
smoking_initiation	14	77029375	78029375	cg06458063	77716043	TMEM63C	Body	77216253	78216014	2568	1813	0.602391	0.191304	0.146222	0.0464228	0.0136606	No
smoking_initiation	10	118178712	119178712	cg18434940	118386951	PNLIPRP2	Body	117887320	118886305	1798	1177	0.485665	0.142802	0.276567	0.0813062	0.0136604	No
smoking_initiation	12	74774793	75774793	cg15659537	75712028	CAPS2	Body	75213470	76211916	1801	872	0.613759	0.205924	0.1248	0.0418582	0.0136593	No
smoking_initiation	2	202343875	203343875	cg00720723	203130645	NOP58	1stExon|5'UTR	202630825	203629844	1539	1205	0.71302	0.148926	0.102913	0.0214815	0.0136588	No
smoking_initiation	3	117322149	118825714	cg22842233	118892068	UPK1B	TSS1500	118392146	119391423	2450	794	0.545458	0.120655	0.262238	0.0579932	0.013656	No
smoking_initiation	16	69076894	70607394	cg15682173	70473223	ST3GAL2	TSS1500	69973622	70934102	753	364	0.707107	0.215155	0.049143	0.0149393	0.0136558	No
smoking_initiation	10	118178712	119178712	cg16451155	118534286	-	-	118035546	119033809	1655	1380	0.5747	0.170933	0.185541	0.0551716	0.0136551	No
smoking_initiation	1	45996709	46996709	cg23151508	47017072	MKNK1-AS1|KNCN	TSS200|Body	46517228	47516663	1744	838	0.668848	0.193628	0.0960716	0.0277987	0.0136536	No
smoking_initiation	6	26754967	30729306	cg03251349	30104916	TRIM40	1stExon	29605306	30603875	8019	8019	0.411489	0.146774	0.315546	0.112538	0.0136536	No
smoking_initiation	6	26754967	30729306	cg12470367	30137056	TRIM15	Body	29637365	30636918	7923	7923	0.345609	0.123386	0.381253	0.136098	0.0136533	No
smoking_initiation	6	26754967	30729306	cg00740645	29617868	-	-	29118119	30117781	7224	7224	0.42603	0.185541	0.261085	0.113692	0.0136531	No
smoking_initiation	1	45996709	46996709	cg25447269	47162376	EFCAB14	Body	46664249	47661857	1881	615	0.660081	0.178455	0.116365	0.0314461	0.013653	No
smoking_initiation	2	62408877	63916606	cg22441310	63277222	OTX1	TSS1500	62777420	63777206	1385	1385	0.729421	0.158349	0.081006	0.0175718	0.0136527	No
smoking_initiation	6	26754967	30729306	cg09783905	30294179	HCG18|TRIM39	TSS1500|Body	29794317	30794004	6908	6319	0.435425	0.172473	0.271085	0.107364	0.0136524	No
smoking_initiation	14	98097552	99097552	cg00341243	99424537	-	-	98924613	99924220	2392	538	0.687929	0.107475	0.165155	0.0257886	0.0136523	No
smoking_initiation	14	99193843	100193843	cg00341243	99424537	-	-	98924613	99924220	2392	1544	0.687929	0.107475	0.165155	0.0257886	0.0136523	No
smoking_initiation	16	49266772	50266772	cg17569204	49729990	ZNF423	Body	49230672	50229916	1900	1857	0.71015	0.116636	0.137064	0.022498	0.0136517	No
smoking_initiation	6	26754967	30729306	cg00034425	30864248	DDR1	Body	30364302	31364242	9591	1420	0.36638	0.179013	0.296232	0.144724	0.0136509	No
smoking_initiation	5	160518271	161518271	cg02469186	161277234	GABRA1	TSS200|TSS1500|5'UTR	160777487	161776833	1873	1289	0.504947	0.0288168	0.428165	0.0244213	0.0136507	No
smoking_initiation	12	49452394	50452394	cg26791682	49186590	-	-	48686741	49685089	1918	259	0.755658	0.074095	0.142626	0.0139713	0.0136504	No
smoking_initiation	6	26754967	30729306	cg16215084	30853948	DDR1	5'UTR	30354067	31353934	9491	1515	0.336348	0.164034	0.326668	0.1593	0.0136498	No
smoking_initiation	17	7303118	8303118	cg19255828	7790048	CHD3	Body	7291175	8289920	1873	1868	0.201828	0.161447	0.346176	0.2769	0.0136498	No
smoking_initiation	15	73548768	74548768	cg06086829	73992575	CD276	Body	73493095	74492326	1597	1507	0.458308	0.16488	0.267089	0.096074	0.0136494	No
smoking_initiation	17	37324339	38324339	cg10204363	37703754	-	-	37204030	38203652	1516	1252	0.694278	0.179548	0.0894155	0.0231101	0.0136484	No
smoking_initiation	2	161601261	163302993	cg02494549	161798364	-	-	161298857	162298040	2153	1514	0.613175	0.197904	0.132516	0.0427562	0.0136484	No
smoking_initiation	16	75266873	76266873	cg16785213	75599104	GABARAPL2	TSS1500	75099566	76098869	2119	1676	0.591279	0.166736	0.178122	0.0502152	0.0136484	No
smoking_initiation	17	1495177	2495177	cg25821781	2325143	METT10D	Body	1828855	2824429	1545	1191	0.0192653	0.122187	0.115074	0.729825	0.0136484	No
smoking_initiation	2	161601261	163302993	cg19598498	161963724	-	-	161464213	162462535	2004	1716	0.629718	0.202329	0.116793	0.0375122	0.0136473	No
smoking_initiation	17	37324339	38324339	cg18482164	37764118	NEUROD2	1stExon|5'UTR	37266132	38259984	1453	1317	0.698288	0.181004	0.0850325	0.0220278	0.0136471	No
smoking_initiation	14	77029375	78029375	cg24607831	76975802	-	-	76476334	77475547	2222	950	0.62002	0.0725672	0.262999	0.0307678	0.0136459	No
smoking_initiation	6	26754967	30729306	cg13922451	28557542	-	-	28057594	29057213	2364	2364	0.0156988	0.106694	0.110818	0.753143	0.0136458	No
smoking_initiation	15	66976952	67976952	cg01344808	68117162	LBXCOR1	TSS1500	67617401	68616676	1744	580	0.688916	0.132975	0.137866	0.0265973	0.0136457	No
smoking_initiation	2	202343875	203343875	cg04645399	202978823	KIAA2012	Body	202479618	203477868	1690	1504	0.721824	0.143457	0.101014	0.020062	0.0136432	No
smoking_initiation	9	119896391	120896391	cg04495116	120178687	ASTN2	TSS1500	119679112	120678061	2517	1860	0.61825	0.184689	0.141239	0.0421787	0.0136429	No
smoking_initiation	17	37324339	38324339	cg00264346	37793307	STARD3	TSS200	37294144	38292092	1386	1340	0.687511	0.178141	0.0958768	0.024829	0.0136415	No
smoking_initiation	4	176375795	177375795	cg07947745	176068376	-	-	175568612	176566032	2085	125	7.13e-12	9.93e-14	0.972828	0.0135306	0.0136414	Yes
smoking_initiation	3	131445722	132445722	cg00068155	131754131	CPNE4	TSS1500	131254230	132253718	3198	2658	0.649499	0.0653347	0.246721	0.0248046	0.0136409	No
smoking_initiation	14	99193843	100193843	cg24180006	99893325	SETD3	Body	99393342	100392620	1881	1452	0.715062	0.105702	0.144283	0.0213145	0.0136395	No
smoking_initiation	2	161601261	163302993	cg27598629	161951227	-	-	161451402	162450407	2016	1705	0.642392	0.206587	0.103962	0.0334196	0.0136393	No
smoking_initiation	1	45996709	46996709	cg18310806	46828981	NSUN4	Body|3'UTR	46329739	47328011	1765	1165	0.660923	0.200675	0.0957145	0.0290481	0.0136388	No
smoking_initiation	8	8208714	11263655	cg16201336	11755106	-	-	11256184	11894717	2023	16	0.379747	0.0154218	0.568135	0.0230587	0.0136378	No
smoking_initiation	3	117322149	118825714	cg21956461	118904960	UPK1B	5'UTR	118407582	119404484	2465	784	0.614811	0.133592	0.195495	0.0424653	0.0136377	No
smoking_initiation	16	24227064	25851633	cg26979044	25045552	-	-	24546386	25545295	2244	2244	0.698595	0.124954	0.138122	0.0246915	0.0136372	No
smoking_initiation	10	10633823	11633823	cg10418845	11361882	CELF2-AS1|CELF2	Body	10862179	11861758	2299	1703	0.731693	0.0726326	0.165612	0.0164261	0.0136363	No
smoking_initiation	1	45996709	46996709	cg19971459	46598629	PIK3R3|LOC101929626	1stExon|Body|5'UTR|TSS200|TSS1500	46100181	47098048	1820	1636	0.651486	0.217511	0.0880003	0.0293669	0.0136358	No
smoking_initiation	6	108494161	109494161	cg08624680	108434970	-	-	107937269	108934965	1265	397	0.703209	0.178662	0.0833343	0.0211588	0.0136358	No
smoking_initiation	1	65969643	66969643	cg14192572	65572080	-	-	65072256	66071082	1752	259	0.644225	0.148862	0.157011	0.036267	0.0136356	No
smoking_initiation	1	236372829	238352083	cg04992191	238341559	-	-	237842915	238841216	2919	1362	0.259357	0.226004	0.267723	0.233281	0.0136356	No
smoking_initiation	2	62408877	63916606	cg02606403	63276268	LOC100132215	TSS1500	62776684	63774989	1385	1385	0.73089	0.158654	0.0795653	0.0172576	0.0136334	No
smoking_initiation	5	86303812	89371745	cg19742105	88426429	-	-	87926463	88926096	879	879	0.68243	0.238683	0.0483558	0.016899	0.0136325	No
smoking_initiation	17	37324339	38324339	cg15030140	37860970	ERBB2	Body|5'UTR	37361061	38360869	1391	1345	0.679933	0.176275	0.103375	0.0267867	0.0136304	No
smoking_initiation	6	26754967	30729306	cg15816267	30458048	HLA-E	Body	29958161	30957766	4670	3509	0.399698	0.152414	0.314388	0.11987	0.0136298	No
smoking_initiation	16	49266772	50266772	cg08138475	50059422	TMEM188	Body	49560488	50554971	1834	1302	0.720831	0.119035	0.125753	0.0207526	0.0136293	No
smoking_initiation	16	50445156	51445156	cg08138475	50059422	TMEM188	Body	49560488	50554971	1834	248	0.720831	0.119035	0.125753	0.0207526	0.0136293	No
smoking_initiation	16	71466463	73074550	cg13121670	73069878	ZFHX3	5'UTR	72570288	73567549	1708	589	0.539815	0.206827	0.173333	0.0663978	0.0136278	No
smoking_initiation	6	26754967	30729306	cg17840178	30709803	FLOT1	Body	30209918	31209510	5903	2101	0.478301	0.211592	0.205558	0.0909216	0.0136272	No
smoking_initiation	16	69076894	70607394	cg13972889	70488440	FUK	TSS200	69988472	70983224	739	348	0.7029	0.1811	0.0814114	0.0209617	0.0136271	No
smoking_initiation	16	71466463	73074550	cg04994202	72828024	ZFHX3	Body	72328774	73326761	1283	775	0.72093	0.157169	0.0889056	0.0193686	0.0136271	No
smoking_initiation	7	117023709	118023709	cg01830294	116963492	WNT2	TSS200	116464671	117463367	1083	462	0.681634	0.22606	0.0590939	0.0195846	0.0136271	No
smoking_initiation	9	133834588	135407263	cg03130609	134323107	PRRC2B	Body	133827374	134821961	1939	1933	0.6463	0.0913484	0.217935	0.0307894	0.013627	No
smoking_initiation	17	37324339	38324339	ch.17.1008464R	37630567	CDK12	Body	37132723	38130492	1453	1066	0.694117	0.178914	0.0901263	0.0232171	0.0136255	No
smoking_initiation	2	161601261	163302993	cg00213828	162017918	TANK	5'UTR	161519010	162517582	1991	1812	0.652515	0.209032	0.094553	0.0302762	0.013624	No
smoking_initiation	12	111404371	113118346	cg06165952	112111587	BRAP	Body	111618010	112609998	885	885	0.732733	0.178516	0.060421	0.0147068	0.0136225	No
smoking_initiation	10	102686838	105665256	cg26869724	103344843	POLL	Body	102845241	103842294	1429	1429	0.811711	0.0573927	0.109542	0.00773164	0.0136224	No
smoking_initiation	16	71466463	73074550	cg16423322	71231065	HYDIN	Body|5'UTR	70731302	71730586	1337	505	0.692148	0.18621	0.0851306	0.0228892	0.0136222	No
smoking_initiation	17	37324339	38324339	cg02235794	37944500	IKZF3	Body|ExonBnd|5'UTR	37446571	38439307	1382	1261	0.681111	0.154348	0.123048	0.0278706	0.0136219	No
smoking_initiation	14	77029375	78029375	cg14317524	77715147	TMEM63C	Body	77215252	78214875	2568	1819	0.589746	0.187291	0.158894	0.0504476	0.0136214	No
smoking_initiation	16	69076894	70607394	cg05457411	70381052	DDX19A	Body	69881112	70879673	974	607	0.691668	0.223919	0.0534887	0.0173027	0.0136211	No
smoking_initiation	14	77029375	78029375	cg16049707	77965284	ISM2	TSS200	77465863	78465091	2956	1373	0.51566	0.165191	0.23141	0.0741183	0.0136206	No
smoking_initiation	9	133834588	135407263	cg05233902	135820847	GFI1B|MIR548AW|TSC1	TSS200|TSS1500	135322596	136319068	2336	236	0.0296768	0.000532517	0.939329	0.0168416	0.0136205	No
smoking_initiation	3	55488394	56488394	cg04517960	56502694	ERC2	TSS1500	56003704	57002560	2520	1202	0.661416	0.118304	0.175316	0.0313441	0.0136197	No
smoking_initiation	16	75266873	76266873	cg26802786	75227085	-	-	74732517	75726263	2267	1049	0.698765	0.132149	0.130753	0.024714	0.0136193	No
smoking_initiation	3	107497514	108497514	cg06263204	107497291	BBX	Body	106997313	107996968	2100	1114	0.617119	0.22696	0.104049	0.038253	0.0136179	No
smoking_initiation	20	61488382	62488382	cg07462762	61641454	-	-	61141981	62141259	1940	1442	0.321151	0.00884745	0.638799	0.0175848	0.0136176	No
smoking_initiation	15	66976952	67976952	cg13042808	67457584	SMAD3	TSS1500|Body	66959203	67955800	2045	2020	0.647026	0.129219	0.175168	0.0349696	0.0136175	No
smoking_initiation	16	75266873	76266873	cg12958775	75823335	-	-	75323559	76323261	2197	2065	0.656334	0.175789	0.121683	0.0325772	0.0136175	No
smoking_initiation	6	41401763	42401763	cg11709138	41774513	USP49	Body	41274667	42273332	1874	1470	0.753549	0.0839457	0.133978	0.0149116	0.0136156	No
smoking_initiation	3	16351202	17351202	cg04066019	16554466	RFTN1	5'UTR	16673075	17053985	1077	1077	0.710517	0.168767	0.0865555	0.0205457	0.0136149	No
smoking_initiation	15	66976952	67976952	cg12023972	67663842	IQCH	Body|5'UTR	67163955	68163228	1987	1587	0.65863	0.148828	0.145959	0.0329683	0.0136147	No
smoking_initiation	1	45996709	46996709	cg15696662	46669221	POMGNT1|C1orf190	Body|1stExon	46170098	47169210	1808	1502	0.657544	0.212468	0.0879639	0.0284096	0.0136146	No
smoking_initiation	12	74774793	75774793	cg04395822	75724017	CAPS2	TSS200	75224193	76223817	1815	863	0.589625	0.196772	0.149958	0.0500309	0.0136144	No
smoking_initiation	3	47490500	50681136	cg20498591	48488159	ATRIP	TSS200	47990500	48986546	966	966	0.773297	0.121053	0.0795903	0.0124456	0.013614	No
smoking_initiation	12	111404371	113118346	cg17979479	112035680	ATXN2	Body	111543825	112535458	860	860	0.768876	0.149501	0.0569498	0.0110597	0.0136134	No
smoking_initiation	18	38797254	39797254	cg19500192	39535076	PIK3C3	TSS200	39036343	40034530	1953	1392	0.631638	0.183463	0.132744	0.0385426	0.0136127	No
smoking_initiation	7	1370794	2370794	cg02305113	2059212	MAD1L1	Body	1559452	2557377	1984	1612	0.000453908	0.249324	0.00133862	0.735271	0.0136123	No
smoking_initiation	16	75266873	76266873	cg08447479	75589467	TMEM231	Body|5'UTR	75090134	76086918	2117	1660	0.584495	0.164785	0.184973	0.0521351	0.0136122	No
smoking_initiation	14	77029375	78029375	cg16115663	77771193	POMT2	Body	77271421	78271094	2662	1720	0.583946	0.185981	0.164183	0.0522772	0.0136122	No
smoking_initiation	6	26754967	30729306	cg18226335	30484033	-	-	29984123	30983923	4580	3206	0.427596	0.165591	0.283448	0.109754	0.0136115	No
smoking_initiation	14	77029375	78029375	cg16585306	77607763	ZDHHC22	5'UTR	77108540	78107756	2448	2143	0.603638	0.189564	0.147029	0.0461587	0.013611	No
smoking_initiation	3	16351202	17351202	cg16639713	16646904	DAZL	1stExon|5'UTR	16673075	17146092	1238	1238	0.698612	0.167065	0.0974283	0.0232852	0.0136103	No
smoking_initiation	16	75266873	76266873	cg13232900	75656651	ADAT1	5'UTR	75157717	76156345	2193	1837	0.621848	0.175681	0.14727	0.0415921	0.01361	No
smoking_initiation	16	71466463	73074550	cg18895606	71225309	HYDIN	Body|5'UTR	70725326	71724369	1326	488	0.00141815	0.000375002	0.778699	0.205898	0.0136098	Yes
smoking_initiation	3	47490500	50681136	cg03163337	48371022	SPINK8	TSS1500	47871129	48869072	974	974	0.720951	0.195589	0.0549549	0.0148953	0.0136091	No
smoking_initiation	13	58954139	59954139	cg19871597	59592287	-	-	59093715	60090942	2877	2521	0.63515	0.173886	0.139247	0.0381085	0.0136077	No
smoking_initiation	6	26754967	30729306	cg23164681	30227373	HLA-L	Body	29727954	30727282	7269	7269	0.45428	0.145659	0.292637	0.0938169	0.013607	No
smoking_initiation	6	26754967	30729306	cg25456960	29717019	LOC285830	TSS200	29217895	30216712	7330	7330	0.415129	0.159835	0.297066	0.114364	0.0136055	No
smoking_initiation	7	117023709	118023709	cg03794862	116960883	WNT2	Body	116462398	117460254	1072	449	0.670335	0.222261	0.0704524	0.0233461	0.013605	No
smoking_initiation	22	42198430	43198430	cg21930353	42195968	CCDC134	TSS1500	41697338	42695345	1595	925	0.0980564	0.0139432	0.765551	0.108844	0.0136049	No
smoking_initiation	1	43511737	44511737	cg08595490	43317125	ZNF691	Body	42818583	43816532	2089	536	0.679927	0.090794	0.19028	0.0253954	0.0136036	No
smoking_initiation	10	118178712	119178712	cg10235957	119256519	EMX2OS	Body	118757139	119753709	1720	531	0.736342	0.119119	0.112716	0.0182205	0.0136033	No
smoking_initiation	6	26754967	30729306	cg21401263	30484047	-	-	29984123	30983923	4580	3206	0.422489	0.163613	0.288561	0.111734	0.0136026	No
smoking_initiation	4	140386963	141386963	cg12362369	140098382	-	-	139599835	140598330	1772	443	0.691986	0.168602	0.101173	0.0246371	0.0136026	No
smoking_initiation	15	66976952	67976952	cg22589511	67458522	SMAD3	Body|1stExon|5'UTR	66959203	67955800	2045	2020	0.709446	0.141685	0.11276	0.0225061	0.013602	No
smoking_initiation	15	66976952	67976952	cg04006656	67834818	MAP2K5	TSS1500	67335628	68334797	1921	1123	0.68151	0.157183	0.120034	0.027671	0.0136019	No
smoking_initiation	1	90689731	91689731	cg27551697	91814033	HFM1	Body	91314510	92313904	2537	889	0.648585	0.148403	0.154152	0.035258	0.0136016	No
smoking_initiation	15	66976952	67976952	cg14152490	67439997	SMAD3	Body|5'UTR	66941084	67939612	2092	2007	0.65762	0.130709	0.165241	0.0328297	0.0136004	No
smoking_initiation	22	42198430	43198430	cg15031579	42347906	LOC339674	TSS1500	41849513	42844187	1657	1196	0.418536	0.069852	0.426796	0.071217	0.0135988	No
smoking_initiation	1	45996709	46996709	cg07741676	46660510	POMGNT1	Body|ExonBnd	46161336	47159109	1811	1520	0.642135	0.208307	0.102668	0.0332917	0.0135985	No
smoking_initiation	9	119896391	120896391	cg02554246	120177471	ASTN2	TSS200	119678165	120677192	2513	1855	0.620188	0.185145	0.139453	0.0416174	0.0135968	No
smoking_initiation	1	33295572	34295572	cg07570498	33813321	PHC2	Body|5'UTR	33313361	34313162	1746	1657	0.797336	0.0598305	0.120229	0.00900816	0.0135965	No
smoking_initiation	12	120583279	121583279	cg15340887	121904973	KDM2B	Body	121405126	122404329	1927	457	0.653082	0.19541	0.106161	0.0317511	0.0135961	No
smoking_initiation	17	43621579	45293283	cg23732147	43512969	-	-	43013160	44012915	2667	1673	0.603752	0.0702257	0.279885	0.0325414	0.013596	No
smoking_initiation	17	30185935	31185935	cg01644424	31070047	MYO1D	Body	30570422	31569899	1671	833	0.559779	0.329916	0.0608565	0.0358534	0.0135952	No
smoking_initiation	9	86207289	87207289	cg09866923	86433380	GKAP1	TSS1500	85933560	86933262	2395	1591	0.0679449	0.198856	0.183262	0.536344	0.0135937	No
smoking_initiation	1	153706358	155533918	cg20375554	155948129	ARHGEF2	TSS200|Body	155459050	156446903	883	15	0.84653	0.0117379	0.1264	0.00173905	0.0135933	No
smoking_initiation	9	119896391	120896391	cg27234421	120177352	ASTN2	TSS200	119678165	120677192	2513	1855	0.62539	0.186699	0.134253	0.0400651	0.0135932	No
smoking_initiation	11	63633552	64633552	cg10296062	64528569	PYGM	TSS1500	64031798	65027808	1062	587	0.595886	0.282366	0.0733915	0.0347637	0.0135925	No
smoking_initiation	6	108494161	109494161	cg10593313	108054899	SCML4	TSS1500|Body	107555428	108554858	1419	53	0.705674	0.163959	0.0947689	0.0220054	0.0135919	No
smoking_initiation	2	161601261	163302993	cg26377570	162016884	TANK	TSS200|5'UTR	161517355	162516443	1992	1809	0.633546	0.202996	0.11351	0.0363563	0.0135916	No
smoking_initiation	6	26754967	30729306	cg11209538	29600112	GABBR1	Body	29101121	30100040	7138	7138	0.404718	0.17726	0.281258	0.123173	0.0135906	No
smoking_initiation	6	26754967	30729306	cg24396074	30308095	TRIM39	Body	29808199	30808032	6781	6144	0.446015	0.18267	0.253795	0.103931	0.0135899	No
smoking_initiation	8	8208714	11263655	cg01456080	11347357	-	-	10848031	11846482	2956	1013	0.593859	0.127253	0.218493	0.0468052	0.0135898	No
smoking_initiation	3	161261866	162261866	cg13580487	160938357	NMD3	TSS1500	160438893	161438118	1902	343	0.328549	0.00568091	0.641109	0.0110718	0.0135894	No
smoking_initiation	6	26754967	30729306	cg18085807	30313188	RPP21	Body	29813240	30813097	6718	6065	0.418865	0.171457	0.281056	0.115033	0.0135893	No
smoking_initiation	2	62408877	63916606	cg25612297	64046701	-	-	63547488	64546543	1694	634	0.65734	0.052482	0.256152	0.0204376	0.0135892	No
smoking_initiation	14	99193843	100193843	cg26425132	99849252	-	-	99349295	100348669	1880	1566	0.676256	0.100013	0.18308	0.0270625	0.0135883	No
smoking_initiation	5	78808315	80763865	cg06597940	79279520	MTX3	Body|3'UTR	78780139	79779148	2056	2020	0.680052	0.137628	0.140343	0.0283888	0.0135882	No
smoking_initiation	16	69076894	70607394	cg22695386	69530002	-	-	69030868	70029924	1590	1539	0.0133266	0.208212	0.0460115	0.718862	0.0135876	No
smoking_initiation	1	153706358	155533918	cg19352308	155006099	DCST1|DCST2	TSS200|1stExon	154507197	155505967	1105	1105	0.793507	0.0984295	0.0840633	0.0104139	0.0135864	No
smoking_initiation	12	132880790	133880790	cg26975812	133250047	POLE	Body	132826881	133749501	1617	1616	0.17489	0.00792986	0.768752	0.0348431	0.0135845	No
smoking_initiation	6	108494161	109494161	cg15399533	108497995	NR2E1	Body	107998142	108995187	1256	445	0.670229	0.198486	0.0908184	0.026882	0.0135843	No
smoking_initiation	14	77029375	78029375	cg10551832	77386055	-	-	76886428	77885227	2250	1973	0.626449	0.195229	0.125608	0.0391313	0.013583	No
smoking_initiation	6	26754967	30729306	cg15572423	30307205	TRIM39	Body	29807393	30807058	6788	6153	0.448269	0.183599	0.25154	0.10301	0.0135818	No
smoking_initiation	4	135906155	136906155	cg08621422	136836277	LINC00613	TSS1500	136338117	137335315	1952	1364	0.650393	0.150798	0.150376	0.0348521	0.013581	No
smoking_initiation	4	136974783	137974783	cg08621422	136836277	LINC00613	TSS1500	136338117	137335315	1952	423	0.650393	0.150798	0.150376	0.0348521	0.013581	No
smoking_initiation	22	42198430	43198430	cg21131343	42686019	-	-	42186266	43185979	2161	2129	0.373026	0.0612437	0.474293	0.0778563	0.0135806	No
smoking_initiation	3	113647927	114647927	cg17164827	114036631	MIR568	TSS1500	113536698	114533102	1384	1176	0.738655	0.13278	0.0974754	0.0175085	0.0135804	No
smoking_initiation	6	26754967	30729306	cg07955965	30029370	ZNRD1|NCRNA00171	TSS1500|Body|1stExon	29529754	30528685	8077	8077	0.393941	0.141111	0.332337	0.119031	0.0135801	No
smoking_initiation	6	26754967	30729306	cg15213565	30294117	HCG18|TRIM39	TSS1500|Body	29794317	30794004	6908	6319	0.452982	0.179428	0.25358	0.10043	0.0135794	No
smoking_initiation	6	108494161	109494161	cg24872570	108396168	OSTM1	TSS1500	107896490	108895792	1285	372	0.695099	0.173984	0.093858	0.0234792	0.0135792	No
smoking_initiation	6	26754967	30729306	cg24964883	30018178	NCRNA00171	Body	29518208	30517686	8091	8091	0.410108	0.147118	0.315891	0.113306	0.0135771	No
smoking_initiation	6	26754967	30729306	cg18344922	29595661	GABBR1	Body|1stExon|5'UTR	29095908	30095329	7133	7133	0.428495	0.188502	0.256571	0.112856	0.013577	No
smoking_initiation	16	69076894	70607394	cg13018292	71097603	HYDIN	Body	70600162	71596005	1295	8	0.722012	0.150284	0.0944766	0.0196513	0.0135765	No
smoking_initiation	16	71466463	73074550	cg13018292	71097603	HYDIN	Body	70600162	71596005	1295	221	0.722012	0.150284	0.0944766	0.0196513	0.0135765	No
smoking_initiation	6	26754967	30729306	cg03278703	29691107	HLA-F	TSS200	29191389	30190640	7253	7253	0.336278	0.133235	0.370236	0.146675	0.0135761	No
smoking_initiation	3	47490500	50681136	cg11252122	48221526	CDC25A	Body	47722859	48721040	980	980	0.691787	0.220275	0.0564132	0.0179492	0.0135758	No
smoking_initiation	17	37324339	38324339	cg22431184	37753528	-	-	37254995	38253212	1451	1305	0.686167	0.177602	0.0974473	0.0252089	0.0135747	No
smoking_initiation	6	26754967	30729306	cg23368162	30314115	RPP21	Body	29814250	30814051	6711	6055	9.85e-18	4.08e-18	0.697442	0.288983	0.0135747	Yes
smoking_initiation	1	153706358	155533918	cg10454287	153509087	S100A6	TSS1500	153010301	154002788	1686	344	0.758876	0.0805093	0.13295	0.0140911	0.0135744	No
smoking_initiation	6	26754967	30729306	cg19614744	30294839	HCG18|TRIM39	TSS200|Body|5'UTR	29794860	30794644	6907	6312	0.41516	0.164407	0.291455	0.115405	0.0135739	No
smoking_initiation	17	77290135	78290135	cg27377777	76849093	TIMP2	3'UTR	76349850	77347955	2262	191	0.758	0.015465	0.208717	0.00424475	0.0135735	No
smoking_initiation	13	58954139	59954139	cg12765661	59307367	-	-	58807885	59807101	2493	2295	0.624393	0.16386	0.156989	0.0411852	0.0135733	No
smoking_initiation	14	77029375	78029375	cg20198194	77870416	NOXRED1	Body	77370729	78370261	2795	1492	0.547052	0.176682	0.198573	0.0641199	0.013572	No
smoking_initiation	16	17070220	18070220	cg09745987	17318866	XYLT1	Body	16853174	17817501	2097	1524	0.695904	0.130565	0.1347	0.0252588	0.0135716	No
smoking_initiation	18	77074374	78074374	cg06784563	77284509	NFATC1	Body	76785505	77784474	2262	1587	0.216778	0.140246	0.38217	0.247234	0.0135712	Yes
smoking_initiation	2	161601261	163302993	cg17028834	162164769	PSMD14	TSS200	161664843	162664334	1695	1695	0.654233	0.207119	0.0950125	0.0300658	0.0135703	No
smoking_initiation	4	140386963	141386963	cg06544643	140036662	ELF2	Body	139536937	140536648	1737	282	0.689688	0.16826	0.103297	0.0251873	0.0135682	No
smoking_initiation	18	77074374	78074374	cg19388805	76963116	ATP9B	Body	76463574	77462801	2419	878	0.648891	0.174858	0.128161	0.0345222	0.0135679	No
smoking_initiation	1	90689731	91689731	cg08936682	91966074	CDC7	TSS1500	91467066	92465842	2787	707	0.513028	0.14178	0.259831	0.0717931	0.0135674	No
smoking_initiation	17	37324339	38324339	cg02795515	37381273	STAC2	Body	36883953	37880525	1320	568	0.667513	0.168046	0.120541	0.0303327	0.0135672	No
smoking_initiation	6	26754967	30729306	cg24187051	30029573	ZNRD1|NCRNA00171	TSS1500|Body	29529754	30528685	8077	8077	0.417694	0.14962	0.308594	0.110526	0.0135661	No
smoking_initiation	16	71466463	73074550	cg05254821	72698896	-	-	72199083	73198519	1191	951	0.782309	0.107447	0.0850155	0.0116629	0.0135658	No
smoking_initiation	11	131598205	132598205	cg02401624	131970572	NTM	Body	131471294	132469865	2371	2162	0.645956	0.162624	0.142095	0.0357599	0.0135654	No
smoking_initiation	4	140386963	141386963	cg25539011	139936823	CCRN4L	TSS200	139437235	140436321	1948	71	0.668303	0.162729	0.124984	0.0304195	0.0135639	No
smoking_initiation	3	113647927	114647927	cg03619683	114070740	ZBTB20-AS1|ZBTB20	Body|ExonBnd|5'UTR	113571058	114569448	1369	1203	0.732427	0.131631	0.103747	0.0186318	0.0135635	No
smoking_initiation	7	117023709	118023709	cg25605754	116595196	ST7OT4|ST7|ST7OT1	TSS1500|Body	116096027	117094386	1145	51	0.677503	0.222616	0.0649796	0.0213376	0.0135634	No
smoking_initiation	3	47490500	50681136	cg20449188	48235842	-	-	47737566	48735706	990	990	0.664195	0.252135	0.0508262	0.0192806	0.0135625	No
smoking_initiation	3	47490500	50681136	cg23521916	48754752	IP6K2	TSS200	48255220	49254427	932	932	0.746193	0.176739	0.0513565	0.0121504	0.0135616	No
smoking_initiation	14	77029375	78029375	cg25330245	77502845	-	-	77003713	78002792	2258	2220	0.618144	0.193123	0.133483	0.0416898	0.01356	No
smoking_initiation	16	75266873	76266873	cg03858460	75569852	CHST5	TSS1500	75069923	76069395	2100	1623	0.579474	0.163345	0.190061	0.0535619	0.013558	No
smoking_initiation	2	57671220	58671220	cg25916135	59071761	-	-	58572487	59571241	1855	222	0.75241	0.096383	0.122031	0.0156185	0.0135575	No
smoking_initiation	2	58789218	61026618	cg25916135	59071761	-	-	58572487	59571241	1855	1490	0.75241	0.096383	0.122031	0.0156185	0.0135575	No
smoking_initiation	9	119896391	120896391	cg21456112	120177348	ASTN2	TSS200	119678165	120677192	2513	1855	0.588084	0.175561	0.171587	0.0512104	0.0135575	No
smoking_initiation	3	47490500	50681136	cg14647731	47484653	SCAP	5'UTR	46988561	47983123	823	409	0.681203	0.227356	0.0584044	0.0194792	0.0135572	No
smoking_initiation	14	77029375	78029375	cg18090147	77506731	-	-	77006737	78006479	2262	2230	0.610825	0.190825	0.140815	0.0439778	0.0135572	No
smoking_initiation	9	23331658	24331658	cg13943133	23537355	-	-	23038600	24036560	1751	1173	0.651314	0.201149	0.102377	0.0316039	0.0135564	No
smoking_initiation	2	172021827	173021827	cg01095157	171784674	GORASP2	TSS1500	171285540	172283717	1875	473	0.131395	0.00203533	0.840015	0.0129984	0.0135563	No
smoking_initiation	17	37324339	38324339	cg13761998	37894403	GRB7	TSS200|5'UTR	37396679	38393763	1405	1314	0.432599	0.109539	0.354546	0.0897611	0.0135549	No
smoking_initiation	11	111492273	113412811	cg10055139	111797552	C11orf52	3'UTR	111297568	112297506	1193	942	0.736892	0.0303653	0.210527	0.00866166	0.0135546	No
smoking_initiation	6	26754967	30729306	cg07905808	30297389	TRIM39	Body	29797448	30797083	6877	6266	0.446991	0.177878	0.258658	0.102918	0.0135539	No
smoking_initiation	12	49452394	50452394	cg27279809	49183212	ADCY6	TSS1500	48683511	49682939	1914	251	0.748109	0.0729752	0.150679	0.0146846	0.0135524	No
smoking_initiation	16	24227064	25851633	cg03664025	24815620	TNRC6A	Body|ExonBnd	24317654	25315239	2197	2197	0.698621	0.119073	0.144194	0.0245628	0.0135498	No
smoking_initiation	11	111492273	113412811	cg27052403	113185154	TTC12	TSS200	112685156	113684809	2265	1461	7.01e-20	0.273444	1.83e-19	0.713007	0.0135496	No
smoking_initiation	11	113494505	114494505	cg27052403	113185154	TTC12	TSS200	112685156	113684809	2265	664	7.01e-20	0.273444	1.83e-19	0.713007	0.0135496	No
smoking_initiation	18	72035282	73035282	cg13479371	72530931	ZNF407	Body	72031142	73030498	1760	1742	0.00508482	0.216442	0.017558	0.747366	0.013549	No
smoking_initiation	3	117322149	118825714	cg04560304	119225648	TIMMDC1	Body	118726003	119725153	2253	182	0.687452	0.126549	0.145651	0.0267985	0.0135489	No
smoking_initiation	6	26754967	30729306	cg03906120	29583573	GABBR1	Body	29083996	30083182	7117	7117	0.419405	0.185157	0.264939	0.116951	0.0135487	No
smoking_initiation	22	42198430	43198430	cg13695892	41940480	POLR3H	TSS200	41440683	42440285	1589	432	3.79e-28	9.53e-30	0.962267	0.0241846	0.0135485	Yes
smoking_initiation	17	37324339	38324339	cg07967228	37893638	GRB7	TSS1500	37396679	38390729	1404	1314	0.693049	0.175486	0.0941031	0.0238141	0.0135483	No
smoking_initiation	6	26754967	30729306	cg18134102	30293808	HCG18|TRIM39	TSS1500|Body	29793876	30793667	6908	6321	0.437986	0.173492	0.268594	0.10638	0.0135472	No
smoking_initiation	3	47490500	50681136	cg01607569	48696613	CELSR3	1stExon	48197614	49196132	910	910	0.81065	0.111327	0.0567021	0.00777339	0.013547	No
smoking_initiation	20	61488382	62488382	cg11100993	62078224	KCNQ2	Body	61578610	62576991	2168	2079	0.70715	0.0418514	0.224197	0.0132552	0.0135465	No
smoking_initiation	1	45996709	46996709	cg15951892	47137250	TEX38	TSS1500	46637840	47636622	1888	648	0.654197	0.17829	0.121005	0.0329643	0.0135435	No
smoking_initiation	13	100046450	101712300	cg23246499	100190111	TM9SF2	Body|ExonBnd	99690252	100689924	2308	1530	0.636406	0.167222	0.144796	0.038033	0.013543	No
smoking_initiation	2	161601261	163302993	cg04004632	162272604	TBR1	TSS200	161772669	162771809	1447	1447	0.672147	0.212936	0.0769963	0.0243789	0.0135414	No
smoking_initiation	1	43511737	44511737	cg12410370	43296526	ERMAP	Body	42797765	43794764	2095	522	0.717365	0.0888869	0.160352	0.0198553	0.0135414	No
smoking_initiation	10	102686838	105665256	cg08533523	106058900	GSTO2	Body	105559273	106558859	1726	223	0.0232	0.000681682	0.935116	0.0274628	0.013539	Yes
smoking_initiation	10	105960460	107607903	cg08533523	106058900	GSTO2	Body	105559273	106558859	1726	1005	0.0232	0.000681682	0.935116	0.0274628	0.013539	Yes
smoking_initiation	1	58315243	59315243	cg10759272	58460380	DAB1	5'UTR	57963411	58959558	2284	1565	0.65006	0.178152	0.124221	0.0340298	0.0135374	No
smoking_initiation	6	26754967	30729306	cg04018991	30711040	IER3|FLOT1	TSS1500|3'UTR	30211173	31210968	5914	2096	0.346777	0.153409	0.337143	0.149134	0.0135374	No
smoking_initiation	17	37324339	38324339	cg20833803	37261494	PLXDC1	Body	36762546	37759976	1267	412	0.716524	0.159639	0.090214	0.0200858	0.0135374	No
smoking_initiation	5	78808315	80763865	cg24656218	79373936	CTD-2201I18.1|THBS4	Body	78876335	79873890	2096	2096	0.62411	0.126668	0.195933	0.0397526	0.0135361	No
smoking_initiation	10	118178712	119178712	cg09542499	118369938	-	-	117870937	118869886	1833	1172	0.649784	0.190322	0.113212	0.0331463	0.0135359	No
smoking_initiation	6	108494161	109494161	cg00795630	108445005	-	-	107945092	108944165	1261	404	0.697078	0.182095	0.0850802	0.0222116	0.0135347	No
smoking_initiation	6	26754967	30729306	cg00550080	30124792	TRIM10	Body	29624894	30621887	7977	7977	0.364783	0.130384	0.361943	0.129355	0.0135345	No
smoking_initiation	1	209802043	210802043	cg22476124	209741713	-	-	209241880	210241176	1686	725	0.565819	0.152775	0.210932	0.0569396	0.013534	No
smoking_initiation	2	137071174	138807575	cg09118740	136743225	DARS-AS1|DARS	Body|1stExon|5'UTR	136245723	137242541	1460	447	0.782006	0.095349	0.0972657	0.0118459	0.0135332	No
smoking_initiation	4	140386963	141386963	cg20184165	140222646	NAA15	TSS200	139723957	140722104	1806	720	0.743035	0.0842608	0.142971	0.0161995	0.0135332	No
smoking_initiation	15	63398709	64398709	cg06533007	64211444	DAPK2	Body	63716301	64710827	1737	1486	0.752464	0.076401	0.143088	0.0145148	0.0135329	No
smoking_initiation	15	98704101	99704101	cg19288904	98836248	-	-	98336606	99329606	2856	1742	0.4349	0.0423663	0.464013	0.0451888	0.0135316	No
smoking_initiation	6	26754967	30729306	cg21224669	29639803	MOG	3'UTR	29139916	30139699	7225	7225	0.422976	0.181168	0.267685	0.114641	0.0135301	No
smoking_initiation	16	75266873	76266873	cg16445476	75163113	-	-	74663863	75661803	2346	973	0.703406	0.125908	0.133307	0.0238482	0.01353	No
smoking_initiation	16	71466463	73074550	cg10384093	73371499	-	-	72871697	73869519	2180	440	0.612513	0.249879	0.0881355	0.035942	0.0135298	No
smoking_initiation	1	209802043	210802043	cg00124849	209740046	-	-	209240344	210239642	1689	723	0.677579	0.182965	0.0991638	0.0267634	0.013529	No
smoking_initiation	14	77029375	78029375	cg12940991	77525744	-	-	77025924	78025622	2308	2304	0.622556	0.194552	0.129049	0.0403149	0.0135288	No
smoking_initiation	3	52386605	54266212	cg23487721	54226648	CACNA2D3	Body	53729391	54725924	2168	1048	0.666198	0.155555	0.133549	0.0311697	0.0135283	No
smoking_initiation	6	26754967	30729306	cg07803420	30851517	DDR1	TSS1500	30351547	31351512	9440	1535	0.393449	0.190657	0.271041	0.131327	0.0135266	No
smoking_initiation	7	117023709	118023709	cg24434368	116593263	ST7OT4|ST7|ST7OT1	TSS200|TSS1500|Body	116093630	117090489	1146	47	0.628417	0.205942	0.114581	0.0375363	0.013525	No
smoking_initiation	1	45996709	46996709	cg14950616	47053057	MKNK1	Body	46553785	47552997	1752	781	0.647158	0.184773	0.120231	0.0343142	0.0135242	No
smoking_initiation	6	26754967	30729306	cg23721712	30227967	HLA-L	Body	29728057	30727962	7276	7276	0.445512	0.142869	0.301442	0.0966539	0.013524	No
smoking_initiation	6	26754967	30729306	cg15814717	29521228	-	-	29021310	30021201	6862	6862	0.295602	0.133031	0.384719	0.173124	0.0135237	No
smoking_initiation	9	86207289	87207289	cg21587750	86238144	IDNK	Body|5'UTR	85738309	86738065	2487	1162	0.591634	0.212165	0.134469	0.0482081	0.0135235	No
smoking_initiation	17	15735462	16735462	cg00032336	15902855	TTC19|ZSWIM7	1stExon|5'UTR	15402932	16402125	1423	1097	0.763653	0.0823603	0.126802	0.0136622	0.0135217	No
smoking_initiation	16	75266873	76266873	cg10361675	75300714	BCAR1	TSS200|TSS1500|Body	74801310	75800596	2195	1142	0.30199	0.0848114	0.468201	0.131477	0.0135207	No
smoking_initiation	1	45996709	46996709	cg24677082	47082211	MOBKL2C	TSS1500|5'UTR	46583418	47582195	1817	724	0.65783	0.185701	0.11149	0.0314594	0.0135195	No
smoking_initiation	1	45996709	46996709	cg02573121	46806359	NSUN4	TSS200	46306583	47305191	1766	1212	0.644766	0.197169	0.110706	0.0338402	0.0135188	No
smoking_initiation	13	60205792	61205792	cg26534223	60718350	DIAPH3|DIAPH3-AS2	TSS1500|Body	60218409	61217896	2032	2008	0.618035	0.189342	0.137113	0.0419925	0.0135181	No
smoking_initiation	13	60205792	61205792	cg07217630	60738113	DIAPH3	1stExon|5'UTR	60238537	61237872	2106	1984	0.643654	0.197856	0.110897	0.0340756	0.013518	No
smoking_initiation	3	25225501	26225501	cg15776560	25916362	-	-	25416508	26414512	1257	1150	0.686637	0.201488	0.0760535	0.0223037	0.0135178	No
smoking_initiation	8	8208714	11263655	cg09074238	11337361	-	-	10837569	11836622	2959	1027	0.549131	0.117739	0.263195	0.056418	0.0135168	No
smoking_initiation	16	24227064	25851633	cg12161382	25109095	-	-	24609208	25608082	2153	2153	0.693068	0.124235	0.143475	0.025705	0.0135167	No
smoking_initiation	3	52386605	54266212	cg19775958	53782994	CACNA1D	Body	53283952	54282216	1766	1735	0.68103	0.182168	0.0972792	0.0260075	0.0135155	No
smoking_initiation	6	26754967	30729306	cg09532691	30594313	C6orf134	TSS1500	30094315	31094313	5032	2564	0.472824	0.203598	0.216746	0.0933174	0.013515	No
smoking_initiation	13	66449370	67449370	cg15090549	67231519	PCDH9	Body	66732565	67731496	1844	1298	0.644881	0.211699	0.0978104	0.0320953	0.0135138	No
smoking_initiation	1	45996709	46996709	cg16689634	47489539	CYP4X1	1stExon	46989742	47989490	1994	17	0.66616	0.174492	0.115575	0.0302601	0.0135125	No
smoking_initiation	9	23331658	24331658	cg05379675	23826233	ELAVL2	TSS200	23326744	24325579	1728	1725	0.653903	0.200606	0.101006	0.0309733	0.0135112	No
smoking_initiation	9	23331658	24331658	cg07969378	23693569	ELAVL2	Body	23193941	24193488	1658	1495	0.637467	0.195781	0.117246	0.0359955	0.0135106	No
smoking_initiation	3	16351202	17351202	cg14979079	17087078	PLCL2	Body	16673075	17586506	1931	1575	0.689892	0.167935	0.103486	0.0251773	0.0135099	No
smoking_initiation	3	156893770	159548333	cg27113736	157198118	VEPH1	Body	156698287	157697874	2162	1842	0.646657	0.125564	0.179442	0.0348295	0.0135077	No
smoking_initiation	6	26754967	30729306	cg11246007	29555939	OR2H2	1stExon	29057213	30055933	6990	6990	0.412949	0.182086	0.271677	0.11978	0.0135075	No
smoking_initiation	1	153706358	155533918	cg10445911	154971922	-	-	154472533	155468732	1203	1203	0.77399	0.0972504	0.1024	0.0128529	0.0135067	No
smoking_initiation	18	31196075	32196075	cg13369998	31938133	-	-	31438629	32437673	1572	1129	0.008847	0.00614766	0.573202	0.398297	0.0135061	Yes
smoking_initiation	6	26754967	30729306	cg27048138	30313035	RPP21	Body	29813055	30812519	6720	6068	0.437335	0.179024	0.262638	0.107498	0.0135052	No
smoking_initiation	6	26754967	30729306	cg15572656	30293258	HCG18|TRIM39	TSS1500|Body	29793310	30793198	6916	6331	0.41013	0.162521	0.296403	0.117441	0.0135051	No
smoking_initiation	3	117322149	118825714	cg21073650	119315354	PLA1A	TSS1500	118817395	119814957	2173	16	0.704121	0.122652	0.136039	0.0236834	0.0135047	No
smoking_initiation	6	26754967	30729306	cg14447703	30846517	-	-	30346618	31346490	9340	1587	0.332136	0.159798	0.333919	0.160643	0.0135046	No
smoking_initiation	6	26754967	30729306	cg00594408	29595349	GABBR1	Body|1stExon	29095908	30095329	7133	7133	0.420257	0.184878	0.264859	0.116502	0.0135042	No
smoking_initiation	3	113647927	114647927	cg22455501	114416499	ZBTB20	Body|5'UTR	113916769	114914993	964	868	0.754481	0.1339	0.0833388	0.0147768	0.0135038	No
smoking_initiation	12	74774793	75774793	cg27042764	75758190	CAPS2|GLIPR1L1	Body|5'UTR	75259144	76257835	1869	806	0.642077	0.204601	0.106041	0.0337771	0.0135033	No
smoking_initiation	15	63398709	64398709	cg10709147	63671405	CA12	Body	63171419	64171288	2303	1605	0.727323	0.0733552	0.168806	0.0170117	0.0135033	No
smoking_initiation	11	65061468	66061468	cg08549728	66456462	SPTBN2	Body	65956577	66954546	721	137	3.97e-12	9.46e-14	0.963545	0.0229516	0.0135031	Yes
smoking_initiation	17	37324339	38324339	cg14328457	37381475	STAC2	Body	36883953	37880525	1320	568	0.707803	0.178189	0.0803037	0.020203	0.0135016	No
smoking_initiation	15	63398709	64398709	cg07815238	64341005	-	-	63841675	64839895	1487	1155	0.772641	0.0696682	0.132276	0.0119137	0.0135009	No
smoking_initiation	6	26754967	30729306	cg20105257	30460244	HLA-E	Body	29960331	30959443	4657	3488	0.524315	0.199886	0.189911	0.0723869	0.0135006	No
smoking_initiation	4	135906155	136906155	cg00170459	136509310	-	-	136009564	137008869	2304	2081	0.650504	0.14955	0.151607	0.0348407	0.0134989	No
smoking_initiation	4	136974783	137974783	cg00170459	136509310	-	-	136009564	137008869	2304	58	0.650504	0.14955	0.151607	0.0348407	0.0134989	No
smoking_initiation	3	47490500	50681136	cg04536008	48342648	NME6	Body	47843600	48838364	976	976	0.707037	0.20433	0.0582991	0.0168346	0.0134989	No
smoking_initiation	11	45893574	46893574	cg27036462	45539734	-	-	45041936	46039597	1632	112	0.58158	0.226783	0.128171	0.0499661	0.0134988	No
smoking_initiation	6	26754967	30729306	cg02014853	29595335	GABBR1	Body|1stExon	29095908	30095329	7133	7133	0.425607	0.187231	0.259514	0.114151	0.0134972	No
smoking_initiation	3	117322149	118825714	cg26357405	119296959	ADPRH	TSS1500	118796975	119796455	2205	63	0.668532	0.117385	0.170638	0.0299483	0.013496	No
smoking_initiation	12	74774793	75774793	cg17824173	74931535	LOC552889	TSS200	74436504	75430552	1861	1201	0.658595	0.174295	0.121479	0.0321355	0.0134956	No
smoking_initiation	6	26754967	30729306	cg17227149	29981695	NCRNA00171	Body	29481876	30481301	8137	8137	0.417076	0.150029	0.308456	0.110943	0.0134954	No
smoking_initiation	2	202343875	203343875	cg07756108	203130955	NOP58	Body	202631417	203629844	1538	1204	0.705519	0.147358	0.110551	0.0230767	0.013495	No
smoking_initiation	10	118178712	119178712	cg10005697	118281190	-	-	117786756	118779304	1928	1116	0.656379	0.180029	0.117801	0.0322966	0.013494	No
smoking_initiation	3	52386605	54266212	cg19225036	52586343	PBRM1	Body	52088485	53086234	1262	1019	0.00068623	0.00269973	0.199251	0.783869	0.0134938	No
smoking_initiation	17	37324339	38324339	cg17401724	38214725	-	-	37715071	38713686	1251	1010	1.35e-85	7.31e-87	0.935829	0.050678	0.0134931	Yes
smoking_initiation	2	62408877	63916606	cg25759466	63446140	WDPCP	Body	62946658	63946079	1293	1227	0.72799	0.160338	0.0804691	0.0177097	0.0134931	No
smoking_initiation	6	26754967	30729306	cg22965752	29425885	OR2H1	TSS1500	28926237	29925817	6003	6003	0.407519	0.1897	0.265644	0.123644	0.0134925	No
smoking_initiation	3	47490500	50681136	cg11946769	48343235	NME6	TSS1500	47843600	48838364	976	976	0.579228	0.167394	0.186114	0.0537726	0.0134916	No
smoking_initiation	18	53161743	54161743	cg08053480	53304507	TCF4	TSS1500	52805654	53804156	1649	1128	0.700709	0.142134	0.119454	0.0242169	0.0134867	No
smoking_initiation	1	7291461	8984823	cg10413133	7803686	CAMTA1	Body	7304034	8303471	2298	2298	0.481158	0.0137623	0.477937	0.0136567	0.0134856	No
smoking_initiation	14	77029375	78029375	cg13258190	77647955	TMEM63C	TSS200	77148101	78147849	2576	2067	0.602113	0.190284	0.147513	0.0466045	0.0134855	No
smoking_initiation	6	26754967	30729306	cg02313535	30865979	DDR1	Body	30366014	31365707	9601	1410	0.336339	0.164082	0.326719	0.159375	0.0134851	No
smoking_initiation	8	8208714	11263655	cg13283153	9756828	-	-	9260444	10256054	911	911	0.632491	0.298137	0.0379921	0.0178948	0.013485	No
smoking_initiation	6	26754967	30729306	cg26332258	29720425	-	-	29220647	30220340	7335	7335	0.398883	0.153482	0.313527	0.120625	0.0134833	No
smoking_initiation	7	117023709	118023709	cg07816145	116555414	CAPZA2	Body	116055528	117048332	1168	16	0.680035	0.214451	0.0699775	0.0220541	0.0134828	No
smoking_initiation	16	17070220	18070220	cg05039163	17649357	-	-	17150163	18148583	2232	2144	0.659378	0.139519	0.154867	0.032755	0.0134821	No
smoking_initiation	3	52386605	54266212	cg10448088	53564551	CACNA1D	Body	53065245	54063875	1807	1807	0.609724	0.234693	0.102616	0.0394852	0.013482	No
smoking_initiation	22	42198430	43198430	cg20923753	42362768	-	-	41863040	42862481	1671	1230	0.602302	0.100441	0.243228	0.0405477	0.0134812	No
smoking_initiation	18	72035282	73035282	cg13218688	72125544	FAM69C	TSS1500	71625551	72624932	2132	1078	0.0103794	0.441104	0.0123005	0.522735	0.0134811	No
smoking_initiation	3	117322149	118825714	cg18663499	118959852	B4GALT4	TSS200	118460095	119459639	2473	681	0.665884	0.14319	0.146052	0.0313932	0.0134809	No
smoking_initiation	20	61488382	62488382	cg01412764	61491699	TCFL5	Body	60994122	61990939	1779	1161	0.829645	0.0215526	0.131908	0.00341324	0.0134806	No
smoking_initiation	16	71466463	73074550	cg02244933	71324066	FTSJD1	TSS1500	70824983	71824003	1450	710	0.666518	0.203321	0.0894173	0.0272633	0.0134803	No
smoking_initiation	13	100046450	101712300	cg03297924	100192088	TM9SF2	Body	99692649	100691998	2303	1534	0.641586	0.168586	0.139663	0.036685	0.0134799	No
smoking_initiation	3	25225501	26225501	cg01637244	25833304	OXSM	Body	25333538	26329512	1554	1500	0.662254	0.195089	0.0997938	0.0293841	0.0134795	No
smoking_initiation	6	26754967	30729306	cg04655699	30512550	GNL1	3'UTR	30012654	31012466	4710	3027	0.462401	0.180202	0.247486	0.0964339	0.0134769	No
smoking_initiation	15	96358409	97358409	cg01407341	97326798	SPATA8	1stExon|5'UTR	96827325	97824803	2189	913	0.683654	0.131223	0.144017	0.0276298	0.0134757	No
smoking_initiation	6	108494161	109494161	cg00847238	108250709	SEC63	Body|ExonBnd	107752076	108750653	1270	191	0.713425	0.172011	0.0814607	0.0196272	0.0134757	No
smoking_initiation	3	25225501	26225501	cg22443530	25810321	NGLY1	Body	25310339	26299547	1620	1573	0.664287	0.195794	0.0976698	0.0287739	0.0134751	No
smoking_initiation	1	76189019	77189019	cg10958432	76802689	ST6GALNAC3	Body	76303049	77302013	2620	2410	0.583963	0.261297	0.0976052	0.0436604	0.0134739	No
smoking_initiation	3	146606319	148216635	cg09838499	146354816	-	-	145855049	146854789	2758	531	0.63239	0.0708672	0.254736	0.0285329	0.0134738	No
smoking_initiation	6	26754967	30729306	cg02533422	30419051	-	-	29919052	30918400	5352	4337	0.413391	0.158876	0.29926	0.115	0.0134729	No
smoking_initiation	6	26754967	30729306	cg04677833	30008094	NCRNA00171	Body	29508130	30507920	8112	8112	0.373928	0.134136	0.352153	0.126311	0.0134722	No
smoking_initiation	1	45996709	46996709	cg19406259	46751327	LRRC41	Body	46251678	47234335	1732	1317	0.661147	0.204782	0.0920888	0.0285099	0.0134718	No
smoking_initiation	6	26754967	30729306	cg00184953	31146222	PSORS1C3	TSS1500	30647005	31645922	10108	239	0.113962	0.165195	0.28878	0.418592	0.0134714	No
smoking_initiation	6	26754967	30729306	cg17546147	29710109	LOC285830	Body	29210596	30209953	7311	7311	0.44064	0.171981	0.26895	0.104957	0.0134713	No
smoking_initiation	11	65061468	66061468	cg20367218	66083224	CD248	1stExon	65583340	66582210	1104	682	0.83745	0.0206982	0.125298	0.00308337	0.0134703	No
smoking_initiation	7	1370794	2370794	cg05483875	2439960	-	-	1941003	2938919	2139	871	0.648165	0.195544	0.10973	0.0330908	0.01347	No
smoking_initiation	6	26754967	30729306	cg18628732	30095295	-	-	29598119	30593982	8012	8012	0.396583	0.141048	0.33114	0.11776	0.0134688	No
smoking_initiation	5	169799916	170799916	cg16317923	169816472	KCNMB1|KCNIP1	Body|1stExon|5'UTR	169316877	170316054	2452	1257	0.553983	0.25205	0.124065	0.0564335	0.0134679	No
smoking_initiation	6	26754967	30729306	cg02888490	30130458	TRIM15	TSS1500	29630884	30629648	7953	7953	0.366656	0.131035	0.360147	0.128695	0.0134676	No
smoking_initiation	12	74774793	75774793	cg04707531	74931420	LOC552889	TSS200	74431440	75430552	1862	1201	0.647201	0.171281	0.132894	0.0351567	0.0134671	No
smoking_initiation	11	91789734	92789734	cg15705971	92110262	FAT3	Body	91610478	92610206	2220	1526	0.628505	0.161843	0.156022	0.040163	0.013467	No
smoking_initiation	15	96358409	97358409	cg03018496	96868989	NR2F2	TSS200	96370118	97368955	1907	1885	0.709411	0.122416	0.131951	0.0227559	0.013466	No
smoking_initiation	5	86303812	89371745	cg17212153	88432540	-	-	87932809	88931847	885	885	0.712618	0.189857	0.0663862	0.0176733	0.0134657	No
smoking_initiation	6	26754967	30729306	cg10133778	30289992	HCG18|HCG17	Body	29789999	30789799	6933	6372	0.38641	0.152387	0.321114	0.126623	0.0134652	No
smoking_initiation	14	77029375	78029375	cg06149389	77499875	-	-	77000013	77999781	2249	2205	0.620606	0.193897	0.131089	0.040943	0.013465	No
smoking_initiation	5	90866274	91866274	cg00308841	90790737	-	-	90291981	91290485	1432	618	0.722887	0.155584	0.0889367	0.019128	0.0134645	No
smoking_initiation	16	220986	1220986	cg08296601	420255	MRPL28	5'UTR	89279	895079	1178	1054	0.00164231	0.00219297	0.420808	0.561892	0.0134643	Yes
smoking_initiation	15	96358409	97358409	cg03717836	96596177	-	-	96096538	97094597	2019	1427	4.24e-13	7.43e-14	0.839372	0.147165	0.0134636	Yes
smoking_initiation	17	37324339	38324339	cg22534110	37764706	NEUROD2	TSS1500	37266132	38264197	1454	1318	0.699807	0.181399	0.0836596	0.0216722	0.0134625	No
smoking_initiation	3	117322149	118825714	cg16904330	119299162	ADPRH	5'UTR	118799491	119798310	2205	60	0.584614	0.102225	0.255105	0.0445939	0.0134623	No
smoking_initiation	3	131445722	132445722	cg21450054	131758807	CPNE4	TSS1500	131259032	132258641	3186	2662	0.657095	0.0660133	0.239394	0.0240366	0.0134608	No
smoking_initiation	1	45996709	46996709	cg15711727	46632465	-	-	46132844	47132314	1812	1569	0.599377	0.196955	0.143174	0.0470335	0.0134599	No
smoking_initiation	7	132583234	134089846	cg11156000	132463102	-	-	131963274	132962968	1711	679	0.766082	0.0995388	0.107027	0.0138928	0.0134596	No
smoking_initiation	2	165750244	166750244	cg17675712	166262886	-	-	165764148	166762376	2006	1989	0.326972	0.028338	0.580899	0.0503318	0.0134593	No
smoking_initiation	13	60205792	61205792	cg25066583	60971266	TDRD3	TSS200|5'UTR	60471992	61471000	2567	1590	0.618482	0.191775	0.13457	0.0417134	0.0134593	No
smoking_initiation	11	131598205	132598205	cg10791722	131759407	NTM	Body	131261211	132258772	2314	1586	0.614542	0.143361	0.185401	0.0432371	0.0134588	No
smoking_initiation	6	108494161	109494161	cg01923252	108436849	-	-	107937269	108935915	1266	398	0.691107	0.180494	0.0911489	0.0237916	0.0134581	No
smoking_initiation	9	119896391	120896391	cg14382224	120178740	ASTN2	TSS1500	119679112	120678061	2517	1860	0.628099	0.187631	0.131534	0.0392795	0.0134567	No
smoking_initiation	6	26754967	30729306	cg12980477	27156454	-	-	27578761	27656400	119	119	0.888039	0.0884183	0.00918569	0.000901125	0.0134561	No
smoking_initiation	17	37324339	38324339	cg02181497	37704350	-	-	37205728	38203652	1515	1252	0.675998	0.17482	0.107851	0.0278777	0.0134547	No
smoking_initiation	10	118178712	119178712	cg16999210	119245799	EMX2OS	Body	118747430	119742315	1720	534	0.702841	0.117517	0.142394	0.0237951	0.0134533	No
smoking_initiation	15	66976952	67976952	cg23482549	67834333	MAP2K5	TSS1500	67335628	68331720	1918	1123	0.674231	0.153975	0.128915	0.0294271	0.0134519	No
smoking_initiation	6	26754967	30729306	cg18293833	29600462	GABBR1	5'UTR	29101121	30100221	7139	7139	0.438793	0.192207	0.247257	0.108294	0.0134496	No
smoking_initiation	13	37672867	38672867	cg27508002	37454023	SMAD9	5'UTR	36954647	37953783	2097	887	0.748878	0.0782125	0.144393	0.0150669	0.0134495	No
smoking_initiation	3	76676032	77676032	cg02863817	77612381	ROBO2	Body|5'UTR	77113842	78111423	2120	1445	0.66388	0.0391613	0.267729	0.0157795	0.0134492	No
smoking_initiation	6	108494161	109494161	cg23015983	108396139	OSTM1	TSS200	107896490	108895792	1285	372	0.699145	0.174997	0.0899158	0.0224926	0.0134489	No
smoking_initiation	5	78808315	80763865	cg23279355	78985592	CMYA5	TSS200	78486681	79484959	1786	1272	0.629473	0.128125	0.190243	0.0387094	0.0134489	No
smoking_initiation	1	45996709	46996709	cg08228706	46496236	MAST2	Body	45996863	46995303	1835	1835	0.731671	0.135287	0.100943	0.018651	0.0134484	No
smoking_initiation	20	29393501	31675258	cg01377358	30948211	ASXL1	Body	30449181	31448119	1439	1439	5.01e-52	2.22e-51	0.18146	0.805092	0.0134482	Yes
smoking_initiation	2	202343875	203343875	cg03982490	202840647	-	-	202340747	203340630	1844	1839	0.592702	0.0859564	0.268909	0.0389849	0.0134479	No
smoking_initiation	14	77029375	78029375	cg01846723	77924136	AHSA1|VIPAS39	TSS200|TSS1500	77429067	78423788	2887	1411	0.527259	0.169156	0.219675	0.0704629	0.0134477	No
smoking_initiation	13	66449370	67449370	cg06976873	66928227	PCDH9	Body	66428370	67427887	2062	2007	0.629607	0.205756	0.113961	0.0372291	0.0134466	No
smoking_initiation	6	108494161	109494161	cg26808436	108492696	NR2E1	Body	107992801	108991686	1261	444	0.677226	0.200569	0.0839192	0.0248402	0.0134459	No
smoking_initiation	12	74774793	75774793	cg15017728	75723937	CAPS2	TSS200	75224193	76223817	1815	863	0.627797	0.209511	0.111913	0.0373345	0.0134451	No
smoking_initiation	2	161601261	163302993	cg20424209	162163435	PSMD14	TSS1500	161664219	162663293	1696	1696	0.64185	0.203164	0.107522	0.0340204	0.0134436	No
smoking_initiation	17	37324339	38324339	cg12413918	37855819	ERBB2	TSS1500|5'UTR	37357034	38354929	1378	1347	0.606557	0.157225	0.176928	0.045848	0.0134413	No
smoking_initiation	10	118178712	119178712	cg23148094	118350608	PNLIPRP1	5'UTR	117852424	118850264	1873	1159	0.634427	0.182364	0.131874	0.0378933	0.0134412	No
smoking_initiation	7	110600585	111600585	cg23033923	111202442	IMMP2L	TSS200|5'UTR	110703747	111699237	1230	1087	0.793575	0.0873278	0.0951951	0.0104622	0.0134401	No
smoking_initiation	6	26754967	30729306	cg05949502	30907672	DPCR1	TSS1500	30407738	31407643	9601	942	0.359022	0.174655	0.304679	0.148205	0.013439	No
smoking_initiation	16	75266873	76266873	cg01111093	75563901	CHST5	Body	75064647	76062978	2103	1613	0.550089	0.155061	0.219541	0.0618713	0.0134387	No
smoking_initiation	6	26754967	30729306	cg04352676	29596516	GABBR1	TSS1500|Body	29096849	30096034	7131	7131	0.422989	0.185605	0.262706	0.115261	0.0134386	No
smoking_initiation	3	52386605	54266212	cg25879786	53870772	CHDH	5'UTR	53372620	54370763	2024	1600	0.673135	0.179855	0.105419	0.0281534	0.0134379	No
smoking_initiation	3	47490500	50681136	cg19438367	48421034	FBXW12	Body|ExonBnd	47921165	48920995	970	970	0.675493	0.131206	0.15062	0.0292426	0.0134379	No
smoking_initiation	12	120583279	121583279	cg08744915	121952278	KDM2B	Body	121452504	122452013	1870	335	0.763001	0.0812193	0.128662	0.0136822	0.0134357	No
smoking_initiation	2	165750244	166750244	cg15434576	166913507	SCN1A	Body	166414114	167413156	2385	592	0.41687	0.0219167	0.52043	0.0273478	0.0134355	No
smoking_initiation	1	90689731	91689731	cg15248037	92049011	-	-	91549096	92548982	2789	532	0.555189	0.166232	0.20406	0.061085	0.0134351	No
smoking_initiation	14	77029375	78029375	cg13857850	77244196	VASH1	Body	76744253	77743644	2399	1709	0.399892	0.165956	0.297336	0.123382	0.0134339	No
smoking_initiation	6	26754967	30729306	cg24727290	30850868	DDR1	TSS1500	30350955	31350855	9433	1543	0.4368	0.211464	0.227956	0.110345	0.0134339	No
smoking_initiation	1	45996709	46996709	cg18450695	46875006	FAAH	Body	46375253	47374731	1762	1085	0.663413	0.199752	0.0948541	0.0285469	0.0134336	No
smoking_initiation	6	26754967	30729306	cg08188471	30594113	C6orf134|MRPS18B	TSS1500|3'UTR	30094113	31093948	5029	2565	0.505159	0.217537	0.184453	0.0794176	0.0134333	No
smoking_initiation	10	118178712	119178712	cg10653710	118934007	-	-	118435262	119433496	1523	948	0.627437	0.250481	0.0776596	0.0309893	0.0134323	No
smoking_initiation	6	108494161	109494161	cg14576180	108394463	OSTM1	Body	107895941	108890069	1284	370	0.712309	0.178106	0.0769309	0.0192224	0.0134319	No
smoking_initiation	2	62408877	63916606	cg05092308	63285365	-	-	62785828	63784379	1384	1384	0.708913	0.154026	0.101575	0.0220557	0.0134315	No
smoking_initiation	11	72809393	73809393	cg16495818	73306367	FAM168A	5'UTR	72807631	73806024	1619	1618	0.745861	0.0271022	0.20613	0.0074767	0.0134298	No
smoking_initiation	9	86207289	87207289	cg14512326	86240166	C9orf103	5'UTR	85741486	86738687	2480	1164	0.603189	0.216331	0.122963	0.0440866	0.0134298	No
smoking_initiation	1	58315243	59315243	cg01100068	58715747	DAB1	5'UTR	58215828	59215144	2798	2564	0.609419	0.169699	0.162279	0.0451748	0.0134279	No
smoking_initiation	6	26754967	30729306	cg24847163	29600980	GABBR1	TSS200	29101121	30100743	7142	7142	0.445518	0.195219	0.240477	0.105359	0.0134272	No
smoking_initiation	2	161601261	163302993	cg07617207	161920006	-	-	161420179	162419312	2035	1660	0.64297	0.206936	0.103402	0.0332658	0.0134264	No
smoking_initiation	2	161601261	163302993	cg16581692	162019868	TANK	5'UTR	161520210	162519628	1990	1816	0.643653	0.206186	0.103571	0.0331642	0.013426	No
smoking_initiation	6	26754967	30729306	cg00187437	31089157	CDSN|PSORS1C1	TSS1500|5'UTR	30589223	31588984	10064	332	0.316322	0.158981	0.340269	0.171002	0.0134258	No
smoking_initiation	1	17936657	18936657	cg00386725	18617791	IGSF21	Body	18117927	19117479	2416	2020	0.709825	0.045859	0.216892	0.0139991	0.0134251	No
smoking_initiation	1	45996709	46996709	cg09323228	45965727	CCDC163P|MMACHC	TSS200	45465832	46465662	1775	913	0.609548	0.0345555	0.324111	0.0183605	0.0134249	No
smoking_initiation	6	26754967	30729306	cg02769478	30166564	TRIM26	Body	29666592	30666445	7718	7718	0.436455	0.14975	0.298103	0.102267	0.0134245	No
smoking_initiation	17	43621579	45293283	cg04008698	43469287	-	-	42969337	43969258	2522	1422	0.668465	0.0722463	0.221897	0.0239687	0.0134233	No
smoking_initiation	3	47490500	50681136	cg13883202	47422330	PTPN23	TSS200	46922375	47921165	849	362	0.716365	0.198183	0.056431	0.0155982	0.0134227	No
smoking_initiation	16	75266873	76266873	cg15973487	75656489	ADAT1	Body|5'UTR	75157717	76156345	2193	1837	0.574305	0.162249	0.194958	0.0550649	0.0134226	No
smoking_initiation	6	26754967	30729306	cg00436435	30119889	TRIM10	3'UTR	29620191	30618906	7985	7985	0.395061	0.141228	0.331718	0.11857	0.0134224	No
smoking_initiation	7	1370794	2370794	cg13514042	1192202	-	-	692234	1691937	1875	353	0.000485209	0.131508	0.00314152	0.851443	0.0134222	No
smoking_initiation	16	75266873	76266873	cg07303275	75499416	TMEM170A	TSS1500	74999503	75999366	1993	1420	0.558029	0.157275	0.211639	0.0596352	0.0134217	No
smoking_initiation	9	127573097	128573097	cg00634575	127506379	NR6A1	Body	127006954	128004024	1146	675	0.679424	0.210811	0.0735394	0.0228043	0.0134217	No
smoking_initiation	18	77074374	78074374	cg16295162	78005487	PARD6G	TSS200	77506394	78015230	1212	1212	0.741594	0.145578	0.0831057	0.0163006	0.0134214	No
smoking_initiation	1	45996709	46996709	cg14914422	46958856	-	-	46459886	47455322	1737	939	0.170308	0.0503004	0.591334	0.174636	0.0134207	No
smoking_initiation	6	108494161	109494161	cg22476027	108492642	NR2E1	Body	107992801	108991686	1261	444	0.669048	0.198146	0.0921172	0.0272682	0.0134207	No
smoking_initiation	7	97207069	98207069	cg01132769	98633110	SMURF1	Body	98133332	99131793	1288	73	0.727473	0.159069	0.0821	0.0179385	0.0134189	No
smoking_initiation	7	98571478	99571478	cg01132769	98633110	SMURF1	Body	98133332	99131793	1288	527	0.727473	0.159069	0.0821	0.0179385	0.0134189	No
smoking_initiation	3	47490500	50681136	cg08533268	48369177	SPINK8	Body	47869953	48869072	976	976	0.718452	0.194971	0.057553	0.0156051	0.0134184	No
smoking_initiation	16	69076894	70607394	cg19112248	70543008	COG4	Body	70043407	71016597	686	288	0.800113	0.132536	0.0462802	0.00765271	0.0134184	No
smoking_initiation	15	66976952	67976952	cg15246103	67351593	-	-	66852065	67851101	2216	1832	0.624598	0.0913767	0.236083	0.0345248	0.0134178	No
smoking_initiation	8	8208714	11263655	cg26754383	11706667	CTSB	Body|ExonBnd	11207326	11894717	2159	152	0.432683	0.017907	0.514705	0.0212881	0.0134164	No
smoking_initiation	22	42198430	43198430	cg22471255	42315642	-	-	41815938	42815358	1677	1159	0.739173	0.123423	0.106259	0.0177291	0.0134155	No
smoking_initiation	17	37324339	38324339	cg10141377	37762842	NEUROD2	Body	37263307	38259984	1455	1317	0.68691	0.178058	0.0965928	0.025025	0.0134146	No
smoking_initiation	17	37324339	38324339	cg22256604	37793295	STARD3	TSS200	37294144	38292092	1386	1340	0.697943	0.180844	0.0856252	0.022173	0.0134146	No
smoking_initiation	5	106325618	107865642	cg20628696	108281009	FER	Body	107781396	108780879	2625	190	0.434987	0.372475	0.0965032	0.0826213	0.0134139	No
smoking_initiation	3	52386605	54266212	cg25727569	53845287	CACNA1D	Body	53345623	54345176	1987	1641	0.669346	0.1789	0.109174	0.0291662	0.0134138	No
smoking_initiation	6	108494161	109494161	cg17435950	108257840	SEC63	Body	107758124	108756368	1267	201	0.560409	0.135532	0.234054	0.0565915	0.0134135	No
smoking_initiation	12	74774793	75774793	cg06596075	75728752	GLIPR1L1	Body	75228942	76228715	1824	858	0.592248	0.19689	0.148196	0.0492537	0.0134119	No
smoking_initiation	3	55488394	56488394	cg02646615	56500015	ERC2	5'UTR	56000912	57000006	2508	1206	0.612775	0.109366	0.22441	0.0400383	0.013411	No
smoking_initiation	1	45996709	46996709	cg13684791	46689413	-	-	46189526	47188713	1828	1469	0.656253	0.21057	0.0906823	0.0290835	0.0134109	No
smoking_initiation	11	91789734	92789734	cg20055965	92002443	-	-	91503305	92499972	2349	1373	0.625386	0.150162	0.17019	0.0408512	0.0134105	No
smoking_initiation	6	26754967	30729306	cg22021975	30953064	MUC21	Body	30453329	31452959	9668	586	0.336433	0.166422	0.32365	0.160085	0.0134096	No
smoking_initiation	22	42198430	43198430	cg07175554	42687555	-	-	42188891	43187236	2161	2132	0.713835	0.117216	0.133614	0.0219267	0.013409	No
smoking_initiation	1	45996709	46996709	cg05162791	46766147	LRRC41	Body	46266210	47266064	1730	1281	0.664305	0.205023	0.0896173	0.027645	0.013409	No
smoking_initiation	16	75266873	76266873	cg16511920	76431042	CNTNAP4	Body	75932043	76930621	3014	900	0.436848	0.0269953	0.492337	0.0304109	0.0134085	No
smoking_initiation	11	111492273	113412811	cg11511733	111943714	PIH1D2|C11orf57	TSS1500|Body|ExonBnd	111452040	112442472	1281	1224	0.8077	0.06234	0.108213	0.00833869	0.0134084	No
smoking_initiation	4	140386963	141386963	cg09038155	139937227	CCRN4L	1stExon	139437235	140436321	1948	71	0.683798	0.166502	0.109615	0.0266775	0.0134071	No
smoking_initiation	2	62408877	63916606	cg10487970	63277030	OTX1	TSS1500	62777035	63774989	1384	1384	0.686314	0.148977	0.124329	0.0269745	0.0134057	No
smoking_initiation	7	117023709	118023709	cg20941637	116730851	ST7-AS2|ST7	TSS200|Body	116238042	117230780	1015	204	0.676913	0.239242	0.0520556	0.0183846	0.0134055	No
smoking_initiation	2	164362639	165362639	cg15148145	164539743	FIGN	Body	164040394	165039647	1341	981	0.770464	0.0990567	0.103749	0.0133254	0.0134049	No
smoking_initiation	6	26754967	30729306	cg05591997	30294013	HCG18|TRIM39	TSS1500|Body	29794049	30794004	6909	6320	0.436922	0.173078	0.269752	0.106844	0.0134046	No
smoking_initiation	11	131598205	132598205	cg23198038	132081574	NTM	Body	131582067	132581442	2444	2413	0.640815	0.16206	0.146647	0.0370732	0.0134043	No
smoking_initiation	6	26754967	30729306	cg05894653	30882084	VARS2	TSS200|1stExon|5'UTR	30382210	31381868	9576	1235	0.328838	0.160247	0.334512	0.162999	0.0134037	No
smoking_initiation	11	91789734	92789734	cg07609862	92702912	MTNR1B	1stExon	92203194	93202690	1917	1017	0.664362	0.163691	0.127213	0.0313304	0.0134033	No
smoking_initiation	18	38797254	39797254	cg17644860	39611199	PIK3C3	Body	39111352	40110373	2017	1278	0.63754	0.172656	0.13882	0.0375813	0.0134026	No
smoking_initiation	11	131598205	132598205	cg07072722	131781246	NTM	Body|1stExon|5'UTR	131282496	132280921	2384	1668	0.62725	0.147722	0.171297	0.0403285	0.0134021	No
smoking_initiation	1	58315243	59315243	cg20760996	59156679	MYSM1	Body	58657569	59656450	2577	1922	0.595015	0.164124	0.178294	0.0491656	0.0134016	No
smoking_initiation	9	119896391	120896391	cg12836175	120171722	ASTN2	Body	119671879	120671277	2505	1835	0.616761	0.183655	0.143473	0.0427091	0.0134016	No
smoking_initiation	6	26754967	30729306	cg27204262	30164615	TRIM26	Body	29664635	30663568	7746	7746	0.413701	0.142659	0.31993	0.11031	0.0134005	No
smoking_initiation	1	45996709	46996709	cg09826326	46769398	UQCRH|LRRC41	TSS1500|1stExon|5'UTR	46270129	47269302	1730	1275	0.652882	0.20143	0.101107	0.0311806	0.0134002	No
smoking_initiation	14	77029375	78029375	cg05937046	77588860	-	-	77089161	78088813	2418	2173	0.588776	0.184679	0.162262	0.0508827	0.0134001	No
smoking_initiation	9	10661799	11661799	cg14071524	10615205	-	-	10115338	11114858	3233	1577	0.607512	0.113507	0.223783	0.041798	0.0133998	No
smoking_initiation	1	153706358	155533918	cg02834871	155226127	FAM189B|SCAMP3	TSS1500|Body	154726262	155724898	864	762	0.847688	0.0638583	0.0698086	0.00524544	0.0133993	No
smoking_initiation	1	41276623	42276623	cg04900918	42094459	HIVEP3	5'UTR	41594798	42593911	1823	1270	0.76459	0.0848877	0.123433	0.0136907	0.0133986	No
smoking_initiation	3	117322149	118825714	cg03904711	118865255	C3orf30|IGSF11	TSS1500|1stExon	118366944	119364860	2393	811	0.57818	0.16508	0.189305	0.0540366	0.0133976	No
smoking_initiation	2	62408877	63916606	cg27344587	63275602	LOC100132215	TSS1500	62776684	63774989	1385	1385	0.731615	0.158811	0.0790346	0.0171426	0.0133971	No
smoking_initiation	10	118178712	119178712	cg26585428	118349998	PNLIPRP1	TSS1500	117852424	118848632	1872	1158	0.644205	0.185119	0.122182	0.0350968	0.0133967	No
smoking_initiation	15	63398709	64398709	cg14600016	64152536	-	-	63653211	64652491	1805	1593	0.676377	0.0688463	0.219094	0.0222874	0.0133953	No
smoking_initiation	1	45996709	46996709	cg13158571	47489195	CYP4X1	TSS200	46989531	47988968	1994	18	0.664639	0.174099	0.117184	0.0306824	0.0133952	No
smoking_initiation	1	45996709	46996709	cg16163324	46712932	RAD54L	TSS1500	46213227	47212673	1810	1412	0.64516	0.205072	0.103491	0.0328824	0.0133945	No
smoking_initiation	3	180909057	181909057	cg13294849	181441571	SOX2OT	Body	180943232	181940924	967	939	0.793591	0.0799165	0.102764	0.0103351	0.0133933	No
smoking_initiation	3	47490500	50681136	cg19451858	48755500	IP6K2	TSS1500	48256462	49255172	933	933	0.721476	0.186829	0.0622077	0.0160955	0.0133925	No
smoking_initiation	5	90866274	91866274	cg06733468	91896882	-	-	91397165	92396849	1105	493	0.807499	0.0435769	0.128605	0.00692679	0.0133924	No
smoking_initiation	12	111404371	113118346	cg19789466	113344923	OAS1	1stExon	112845843	113841922	1702	249	0.744527	0.09282	0.132728	0.0165337	0.013392	No
smoking_initiation	17	43621579	45293283	cg12556616	44856065	WNT3	Body	44356098	45355720	1274	1075	0.798886	0.0740999	0.103991	0.00963215	0.0133916	No
smoking_initiation	6	26754967	30729306	cg12255318	30294854	HCG18|TRIM39	TSS200|Body|5'UTR	29794860	30794644	6907	6312	0.449633	0.178058	0.257113	0.101805	0.0133908	No
smoking_initiation	18	77074374	78074374	cg10606486	77608996	-	-	77109033	78015230	2137	2137	0.282677	0.183267	0.315883	0.204782	0.0133904	No
smoking_initiation	6	26754967	30729306	cg06805615	30955716	MUC21	Body	30455886	31455671	9680	576	0.337931	0.167197	0.322121	0.159361	0.0133902	No
smoking_initiation	3	47490500	50681136	cg02449978	48230167	CDC25A	TSS1500	47733321	48730116	985	985	0.695772	0.220329	0.0535611	0.0169477	0.0133894	No
smoking_initiation	2	161601261	163302993	cg10011158	161945394	-	-	161445549	162444811	2022	1696	0.637667	0.205163	0.108793	0.0349895	0.0133889	No
smoking_initiation	15	66976952	67976952	cg17198178	68058370	MAP2K5	Body	67560677	68553914	1714	671	0.717746	0.144567	0.103472	0.0208277	0.013388	No
smoking_initiation	12	120583279	121583279	cg00707814	121893668	KDM2B	Body	121394018	122391963	1938	486	0.345666	0.177912	0.305704	0.157331	0.013388	No
smoking_initiation	11	91789734	92789734	cg11320259	91885524	-	-	91386296	92384331	2453	1211	0.680436	0.107683	0.171384	0.0271092	0.0133879	No
smoking_initiation	8	8208714	11263655	cg27598956	9758788	LOC157627	Body	9260444	10257678	913	913	0.635115	0.299377	0.0354321	0.0166884	0.0133875	No
smoking_initiation	10	118178712	119178712	cg16656895	119305317	EMX2OS|EMX2	TSS1500|Body	118806751	119803194	1728	510	0.703233	0.0918086	0.169461	0.0221101	0.0133869	No
smoking_initiation	1	90689731	91689731	cg04591787	92018520	-	-	91519832	92514943	2866	629	0.533303	0.159758	0.225896	0.0676567	0.0133868	No
smoking_initiation	6	26754967	30729306	cg13013381	29600103	GABBR1	Body	29101121	30100040	7138	7138	0.42924	0.188001	0.256878	0.112495	0.0133865	No
smoking_initiation	6	26754967	30729306	cg17196190	30118899	-	-	29620191	30618300	7984	7984	0.395175	0.141072	0.331898	0.11847	0.0133864	No
smoking_initiation	1	90689731	91689731	cg18702499	92116630	-	-	91617110	92615860	2674	314	0.667738	0.0969142	0.193842	0.0281204	0.0133857	No
smoking_initiation	3	131445722	132445722	cg08384163	132209236	DNAJC13	Body	131710057	132709224	2691	1743	0.721765	0.0665984	0.181515	0.0167353	0.0133856	No
smoking_initiation	10	102686838	105665256	cg26870611	102535339	PAX2	Body	102036074	103035315	1860	659	0.0334788	0.000466329	0.939595	0.0130743	0.0133855	No
smoking_initiation	9	80944104	81944104	cg24010155	81780080	-	-	81281384	82279542	2031	1365	0.624152	0.203437	0.119944	0.0390814	0.0133854	No
smoking_initiation	4	140386963	141386963	cg06329684	140187743	C4orf49	3'UTR	139687856	140687717	1839	657	0.654296	0.102227	0.199011	0.0310801	0.0133852	No
smoking_initiation	6	26754967	30729306	cg16902425	29526459	UBD	Body	29027587	30026422	6879	6879	0.430851	0.193314	0.250202	0.112247	0.0133845	No
smoking_initiation	12	111404371	113118346	cg10515528	112152862	ACAD10	Body	111654363	112652006	884	884	0.710968	0.225854	0.0377994	0.0119944	0.0133837	No
smoking_initiation	5	59621271	60621271	cg17010100	59188112	PDE4D	Body	58688122	59687636	1671	121	0.682098	0.00766294	0.293571	0.0032847	0.013383	No
smoking_initiation	12	74774793	75774793	cg21087137	75728469	GLIPR1L1	1stExon|5'UTR	75228942	76228036	1823	858	0.59834	0.198914	0.142128	0.047236	0.0133824	No
smoking_initiation	10	8303551	9303551	cg21083214	7851512	-	-	7351721	8350723	2720	172	0.552076	0.021086	0.398258	0.0151977	0.0133819	No
smoking_initiation	5	103429588	104429588	cg22036069	104924165	-	-	104424297	105422725	1807	7	0.654212	0.191197	0.109284	0.0319255	0.0133817	No
smoking_initiation	17	37324339	38324339	cg03690276	37887619	MIEN1	TSS1500	37389409	38387518	1402	1318	0.699931	0.181378	0.0836473	0.0216627	0.013381	No
smoking_initiation	6	26754967	30729306	cg11980090	30181771	TRIM26	TSS1500	29681862	30680916	7515	7515	0.444562	0.144023	0.300648	0.0973864	0.013381	No
smoking_initiation	6	26754967	30729306	cg11318895	30301535	TRIM39	Body	29801654	30801141	6847	6225	0.448696	0.179628	0.255874	0.102421	0.0133808	No
smoking_initiation	16	75266873	76266873	cg05373161	75587377	TMEM231	Body|5'UTR	75088439	76086918	2120	1660	0.612175	0.172593	0.157469	0.0443825	0.0133807	No
smoking_initiation	18	31196075	32196075	cg10689899	31902869	-	-	31403203	32402808	1598	1202	0.0361846	0.0251807	0.545592	0.379662	0.0133806	No
smoking_initiation	1	45996709	46996709	cg15305343	46806357	NSUN4	TSS200	46306583	47305191	1766	1212	0.654007	0.199995	0.101572	0.0310472	0.0133792	No
smoking_initiation	14	77029375	78029375	cg21862081	77769687	POMT2	Body	77269788	78269686	2663	1722	0.580864	0.185001	0.167441	0.0533154	0.013379	No
smoking_initiation	6	26754967	30729306	cg11554650	30653191	KIAA1949	Body|1stExon	30153363	31153126	5330	2319	0.360587	0.15874	0.324468	0.142826	0.0133784	No
smoking_initiation	2	100172408	101172408	cg04143929	100879511	-	-	100379717	101379410	2373	1786	7.1e-24	3.62e-25	0.938733	0.0478897	0.0133777	Yes
smoking_initiation	3	25225501	26225501	cg15611364	25831423	OXSM|NGLY1	TSS200|1stExon|5'UTR	25331908	26329512	1561	1507	0.661927	0.195004	0.10019	0.0295025	0.0133765	No
smoking_initiation	6	26754967	30729306	cg02809940	30078754	TRIM31	Body	29579544	30578543	8051	8051	0.352914	0.125534	0.374853	0.133324	0.0133746	No
smoking_initiation	6	26754967	30729306	cg16908633	30042272	RNF39	Body	29542445	30541237	8052	8052	0.40714	0.145703	0.319468	0.114315	0.0133745	No
smoking_initiation	1	45996709	46996709	cg23538557	46860056	FAAH	1stExon	46361177	47358954	1758	1106	0.661697	0.199591	0.0963038	0.0290353	0.013373	No
smoking_initiation	17	37324339	38324339	cg13501999	37353838	CACNB1	1stExon|5'UTR	36854507	37853118	1314	550	0.7126	0.176425	0.0782441	0.0193582	0.0133727	No
smoking_initiation	22	42198430	43198430	cg23791442	43010704	RNU12|POLDIP3	TSS1500|Body	42510783	43510219	2380	1621	0.683184	0.110652	0.16593	0.0268616	0.0133722	No
smoking_initiation	10	21532942	22532942	cg07281265	22917390	PIP4K2A	Body	22418192	23416904	1396	141	0.00161223	7.13e-05	0.943221	0.0417235	0.013372	No
smoking_initiation	17	37324339	38324339	cg07316505	37775764	-	-	37275876	38274197	1416	1325	0.691962	0.179266	0.0916678	0.0237349	0.0133697	No
smoking_initiation	1	45996709	46996709	cg11890816	46887463	-	-	46387829	47387050	1772	1062	0.645014	0.193676	0.113788	0.0341532	0.0133691	No
smoking_initiation	3	55488394	56488394	cg02867696	55518396	WNT5A	Body	55018619	56018303	2563	1165	0.313266	0.168683	0.328051	0.176631	0.0133688	No
smoking_initiation	17	37324339	38324339	cg00055529	37123835	FBXO47	TSS200	36645666	37623466	1229	288	0.740609	0.136699	0.0923006	0.0170231	0.0133684	No
smoking_initiation	2	202343875	203343875	cg10107633	203023746	KIAA2012	Body	202523807	203523042	1674	1451	0.693428	0.138418	0.129042	0.0257451	0.0133676	No
smoking_initiation	2	124205	1124205	cg09796908	46575	FAM110C	1stExon|5'UTR	12371	546541	917	766	0.841954	0.0232873	0.118138	0.00325416	0.0133673	No
smoking_initiation	1	90689731	91689731	cg00564831	91966400	CDC7	TSS200|TSS1500	91467066	92465842	2787	707	0.599399	0.165649	0.173619	0.0479678	0.0133652	No
smoking_initiation	22	42198430	43198430	cg13836638	42679804	-	-	42181026	43179681	2160	2118	0.69227	0.113601	0.155294	0.0254702	0.013365	No
smoking_initiation	4	93552854	94552854	cg21852439	93226625	GRID2	Body	92727987	93723466	1683	298	0.705097	0.163415	0.0959087	0.0222146	0.0133647	No
smoking_initiation	16	24227064	25851633	cg18217441	24503252	-	-	24004914	25002740	2159	1734	0.712924	0.0876326	0.165723	0.0203573	0.0133635	No
smoking_initiation	18	38797254	39797254	cg06168235	39578868	PIK3C3	Body	39080633	40078630	2016	1347	0.662608	0.184974	0.108718	0.0303364	0.0133633	No
smoking_initiation	4	140386963	141386963	cg01455446	140061136	ELF2	TSS1500	139563998	140561005	1748	345	0.656819	0.160286	0.136287	0.0332453	0.0133624	No
smoking_initiation	3	47490500	50681136	cg20788199	47191823	SETD2	Body	46691866	47689276	967	178	0.812222	0.0548204	0.112046	0.00754912	0.0133624	No
smoking_initiation	14	77029375	78029375	cg18991449	77536428	-	-	77036753	78036394	2334	2305	0.614691	0.192385	0.13677	0.0427928	0.0133614	No
smoking_initiation	1	90689731	91689731	cg05391423	91966277	CDC7	TSS200|TSS1500	91467066	92465842	2787	707	0.630588	0.174269	0.142433	0.0393492	0.0133609	No
smoking_initiation	16	71466463	73074550	cg08378468	71283563	-	-	70785197	71783373	1393	611	0.536243	0.154148	0.230114	0.0661351	0.0133598	No
smoking_initiation	1	90689731	91689731	cg02243865	92035740	-	-	91535992	92533102	2822	574	0.603944	0.180835	0.155357	0.0465043	0.0133598	No
smoking_initiation	6	26754967	30729306	cg08520429	30309977	TRIM39	Body	29810113	30809952	6757	6117	0.451581	0.184925	0.24842	0.101716	0.0133583	No
smoking_initiation	13	60205792	61205792	cg06728674	60738155	DIAPH3	TSS200	60238537	61238151	2107	1984	0.637236	0.19589	0.117431	0.0360854	0.013358	No
smoking_initiation	19	17960956	18960956	cg12078229	19245687	TMEM161A	Body	18746437	19744452	1529	318	1.65e-05	2.05e-07	0.974559	0.0120693	0.0133554	Yes
smoking_initiation	6	26754967	30729306	cg24701662	30166168	TRIM26	Body	29666220	30666059	7724	7724	0.471504	0.162468	0.262303	0.0903696	0.0133553	No
smoking_initiation	6	26754967	30729306	cg04728241	30629616	DHX16	Body	30129676	31129616	5177	2380	0.389296	0.171729	0.295348	0.130273	0.0133544	No
smoking_initiation	17	37324339	38324339	cg17228200	37774058	-	-	37274614	38273710	1420	1324	0.697774	0.180775	0.0858649	0.022232	0.0133543	No
smoking_initiation	2	161601261	163302993	cg10395317	162273011	TBR1	1stExon	161773371	162772897	1445	1445	0.626145	0.198394	0.123113	0.0389949	0.0133541	No
smoking_initiation	14	99193843	100193843	cg23209098	100149367	CYP46A1	TSS1500	99649394	100649280	1619	818	0.706167	0.104142	0.153686	0.0226515	0.0133535	No
smoking_initiation	6	26754967	30729306	cg20642417	29577082	GABBR1	Body	29077677	30076755	7102	7102	0.439002	0.193496	0.245817	0.108333	0.013352	No
smoking_initiation	7	110600585	111600585	cg15007735	111593470	DOCK4	Body	111098773	112092944	1626	712	0.533321	0.0278166	0.404431	0.0210807	0.0133514	No
smoking_initiation	5	78808315	80763865	cg01831962	79243751	LINC01455	Body	78744395	79742955	2138	2005	0.633493	0.128448	0.186838	0.0378703	0.0133507	No
smoking_initiation	6	26754967	30729306	cg18964706	30921630	DPCR1	3'UTR	30421669	31421449	9591	786	0.324842	0.158844	0.337798	0.165166	0.0133506	No
smoking_initiation	2	161601261	163302993	cg20650604	162016459	TANK	TSS1500|5'UTR	161517355	162516443	1992	1809	0.633175	0.202877	0.114064	0.0365342	0.0133499	No
smoking_initiation	22	42198430	43198430	cg05201388	42854431	-	-	42354567	43354130	2330	1929	0.687794	0.111803	0.160911	0.0261432	0.0133488	No
smoking_initiation	9	121561948	122561948	cg07200628	122203983	-	-	121704131	122703913	1911	1680	0.65192	0.184986	0.116657	0.0330887	0.0133485	No
smoking_initiation	17	37324339	38324339	cg19526455	37787862	PPP1R1B	Body	37288131	38284863	1387	1336	0.704053	0.182401	0.079591	0.0206065	0.013348	No
smoking_initiation	17	37324339	38324339	cg08441850	37956902	IKZF3	Body	37457342	38439307	1367	1246	0.724557	0.162429	0.0814251	0.0182403	0.013348	No
smoking_initiation	11	131598205	132598205	cg15585794	131780329	NTM	TSS1500|Body	131282496	132279669	2381	1665	0.643528	0.151539	0.155081	0.0365053	0.0133474	No
smoking_initiation	15	73548768	74548768	cg04289575	73975176	CD276	TSS1500	73475366	74474010	1597	1482	0.550568	0.211574	0.162196	0.0623157	0.0133462	No
smoking_initiation	6	108494161	109494161	cg16194233	108440953	-	-	107941320	108940280	1261	400	0.70029	0.182897	0.0820515	0.0214163	0.0133452	No
smoking_initiation	5	59621271	60621271	cg12646044	60984271	FLJ37543	Body	60484660	61483831	1523	207	0.689187	0.189279	0.0848883	0.0233005	0.0133444	No
smoking_initiation	1	45996709	46996709	cg18690385	47078966	MOBKL2C	Body	46579611	47578514	1816	730	0.651204	0.183947	0.118145	0.0333593	0.0133444	No
smoking_initiation	16	75266873	76266873	cg09198931	75412061	CFDP1	Body	74912490	75911986	1992	1272	0.627103	0.176183	0.143163	0.0402079	0.0133437	No
smoking_initiation	6	108494161	109494161	cg15302382	108396951	OSTM1	TSS1500	107897214	108896215	1285	373	0.676663	0.169393	0.112461	0.0281397	0.0133437	No
smoking_initiation	5	78808315	80763865	cg24561419	79553606	-	-	79054060	80053255	2452	2452	0.594045	0.12209	0.224412	0.0461087	0.0133433	No
smoking_initiation	9	23331658	24331658	cg12228478	23747397	ELAVL2	Body	23247521	24247006	1695	1599	0.651713	0.199894	0.10336	0.0316894	0.0133433	No
smoking_initiation	3	47490500	50681136	cg17250615	47450776	PTPN23	Body	46951935	47949538	841	390	0.706006	0.219707	0.0464908	0.0144545	0.0133422	No
smoking_initiation	17	37324339	38324339	cg19529412	37898460	GRB7	Body|5'UTR	37399379	38393763	1403	1312	0.644073	0.161823	0.144476	0.0362861	0.0133419	No
smoking_initiation	3	16351202	17351202	cg06213060	16577726	-	-	16673075	17077268	1117	1117	0.711203	0.169194	0.0858508	0.0204105	0.0133411	No
smoking_initiation	6	41401763	42401763	cg24419528	40996055	UNC5CL	3'UTR	40496106	41495339	2392	104	0.072691	0.000836957	0.902751	0.0103808	0.0133406	No
smoking_initiation	1	153706358	155533918	cg06193775	155145882	KRTCAP2|TRIM46	TSS200|TSS1500	154650381	155643922	926	872	0.852356	0.0641747	0.0652309	0.00489796	0.0133403	No
smoking_initiation	6	108494161	109494161	cg00453817	108489119	NR2E1	TSS200|Body	107989872	108988595	1266	443	0.683045	0.202283	0.0781889	0.0231423	0.0133402	No
smoking_initiation	11	40936297	41936297	cg15681577	41481497	-	-	40982908	41981465	2351	2287	0.668923	0.148133	0.138866	0.0307384	0.01334	No
smoking_initiation	11	41942826	42942826	cg15681577	41481497	-	-	40982908	41981465	2351	49	0.668923	0.148133	0.138866	0.0307384	0.01334	No
smoking_initiation	18	38797254	39797254	cg12589839	39575942	PIK3C3	Body	39077143	40075856	2014	1351	0.644389	0.180261	0.126607	0.0354036	0.0133393	No
smoking_initiation	6	26754967	30729306	cg15400220	29712541	LOC285830	Body	29214129	30211894	7316	7316	0.410704	0.158248	0.301538	0.116172	0.0133367	No
smoking_initiation	14	77029375	78029375	cg00149346	77750833	POMT2	Body	77250908	78249919	2621	1748	0.612906	0.195001	0.13562	0.0431355	0.0133367	No
smoking_initiation	19	17960956	18960956	cg10308860	18439197	-	-	17940705	18938320	1417	1404	8.73e-13	4.27e-14	0.94069	0.0459735	0.0133364	Yes
smoking_initiation	11	91789734	92789734	cg26068677	92282995	FAT3	Body	91783421	92782575	1860	1819	0.669524	0.164952	0.122116	0.0300727	0.0133354	No
smoking_initiation	17	37324339	38324339	cg07287949	37890815	-	-	37391110	38390729	1406	1316	0.694537	0.178642	0.0902784	0.0232072	0.0133351	No
smoking_initiation	1	209802043	210802043	cg01107905	209722136	-	-	209222186	210221880	1704	708	0.646862	0.174687	0.130018	0.0350984	0.0133348	No
smoking_initiation	6	26754967	30729306	cg07912501	30295909	HCG18|TRIM39	TSS1500|5'UTR	29795913	30795600	6890	6291	0.420821	0.166432	0.286226	0.113187	0.0133342	No
smoking_initiation	6	108494161	109494161	cg00101895	108279135	SEC63	1stExon	107779334	108777100	1261	230	0.708022	0.172024	0.0857899	0.0208305	0.0133339	No
smoking_initiation	5	86303812	89371745	cg02013527	88426579	-	-	87928570	88926575	879	879	0.698982	0.216115	0.0546775	0.0168921	0.0133338	No
smoking_initiation	22	42198430	43198430	cg04983439	42414713	WBP2NL	Body	41915329	42914405	1715	1313	0.558559	0.0928315	0.287507	0.0477698	0.0133323	No
smoking_initiation	6	108494161	109494161	cg19883015	108285691	-	-	107785793	108784612	1262	239	0.654606	0.159395	0.138867	0.0338004	0.0133317	No
smoking_initiation	16	24227064	25851633	cg19306640	25228181	AQP8	TSS200	24728185	25727843	2245	2245	0.618251	0.105385	0.224737	0.0382948	0.0133317	No
smoking_initiation	17	37324339	38324339	cg17633033	37354106	CACNB1	TSS1500	36854507	37853118	1314	550	0.699076	0.173076	0.0918015	0.0227148	0.0133314	No
smoking_initiation	6	26754967	30729306	cg17742099	29589415	GABBR1	Body	29090011	30089280	7123	7123	0.423823	0.187227	0.260537	0.115081	0.0133313	No
smoking_initiation	1	45996709	46996709	cg13941305	46934661	-	-	46436451	47432870	1759	982	0.659314	0.195713	0.101521	0.0301226	0.0133288	No
smoking_initiation	16	17070220	18070220	cg08422844	17565178	XYLT1	TSS1500	17065473	18062164	2315	2311	0.636097	0.134603	0.178263	0.0377085	0.013328	No
smoking_initiation	12	49452394	50452394	cg10712837	49942160	KCNH3	Body	49442356	50442032	1225	1220	0.428981	0.00774115	0.540216	0.0097351	0.0133272	No
smoking_initiation	6	26754967	30729306	cg01745867	30710816	FLOT1	TSS1500	30211001	31210796	5912	2097	0.332249	0.146974	0.351828	0.155622	0.0133265	No
smoking_initiation	6	26754967	30729306	cg09408780	30898937	-	-	30398990	31398907	9572	1023	0.357809	0.17426	0.305725	0.14888	0.0133261	No
smoking_initiation	6	26754967	30729306	cg20412364	30299709	TRIM39	Body	29799942	30799399	6857	6240	0.451369	0.181825	0.251986	0.101494	0.0133256	No
smoking_initiation	15	96358409	97358409	cg23314241	97029759	-	-	96530804	97528828	2260	1684	0.690054	0.135031	0.135157	0.0264345	0.0133236	No
smoking_initiation	1	45996709	46996709	cg15922085	47080815	MOB3C	TSS200|5'UTR	46581444	47580647	1818	727	0.652866	0.184375	0.116538	0.032898	0.0133227	No
smoking_initiation	16	75266873	76266873	cg09581197	75406896	CFDP1	Body	74907180	75906461	1995	1266	0.656214	0.184351	0.114078	0.0320347	0.0133226	No
smoking_initiation	13	100046450	101712300	cg27163614	100207314	TM9SF2	Body	99707335	100707205	2303	1578	0.632163	0.166841	0.148496	0.039178	0.0133215	No
smoking_initiation	15	96358409	97358409	cg14259405	97326660	SPATA8-AS1|SPATA8	TSS200|1stExon|5'UTR	96826702	97824803	2190	914	0.692291	0.133036	0.135354	0.0259975	0.0133212	No
smoking_initiation	3	47490500	50681136	cg13699428	48154442	-	-	47656433	48653370	964	964	0.650412	0.212884	0.0929674	0.0304155	0.0133204	No
smoking_initiation	3	52386605	54266212	cg18487916	52748469	NEK4	Body	52248575	53248422	1505	1371	9.63e-27	3.86e-26	0.197082	0.7896	0.0133178	Yes
smoking_initiation	3	25225501	26225501	cg26489622	25873323	-	-	25373547	26372258	1412	1344	0.683853	0.201184	0.0785496	0.0230953	0.0133176	No
smoking_initiation	3	47490500	50681136	cg11540771	48658831	TMEM89	Body	48165212	49157771	935	935	0.775776	0.104308	0.0939776	0.0126226	0.013316	No
smoking_initiation	1	45996709	46996709	cg01228752	46239080	-	-	45739452	46735072	1679	1278	0.655731	0.0554545	0.254029	0.0214696	0.0133158	No
smoking_initiation	6	26754967	30729306	cg19148201	30860237	DDR1	Body	30360244	31360095	9518	1461	0.309552	0.151039	0.353584	0.17251	0.0133148	No
smoking_initiation	6	26754967	30729306	cg05115679	29593490	GABBR1	Body	29094094	30093364	7128	7128	0.425379	0.187029	0.259983	0.114295	0.0133148	No
smoking_initiation	12	74774793	75774793	cg05412459	75908973	-	-	75409416	76408961	2002	627	0.683775	0.164798	0.111301	0.0268115	0.0133145	No
smoking_initiation	11	131598205	132598205	cg12701606	131905819	NTM	Body	131405978	132403462	2311	1972	0.546009	0.137002	0.242773	0.0609024	0.0133133	No
smoking_initiation	17	30185935	31185935	cg07988060	30234789	-	-	29735943	30733497	1890	773	0.569455	0.290198	0.0841592	0.0428747	0.0133129	No
smoking_initiation	6	26754967	30729306	cg08049736	30226888	HLA-L	TSS1500	29727023	30726748	7270	7270	0.420612	0.134741	0.326693	0.104642	0.0133124	No
smoking_initiation	8	8208714	11263655	cg08518849	11483553	-	-	10983921	11894717	2754	747	0.611303	0.0745748	0.268117	0.0326951	0.0133106	No
smoking_initiation	6	108494161	109494161	cg16401045	108078096	SCML4	Body|5'UTR	107579118	108577757	1406	69	0.686096	0.159976	0.114042	0.0265776	0.0133088	No
smoking_initiation	2	161601261	163302993	cg00303183	162283559	-	-	161783689	162783476	1426	1426	0.671173	0.212858	0.077952	0.0247086	0.0133082	No
smoking_initiation	16	17070220	18070220	cg03768871	17527842	XYLT1	Body	17028058	18027539	2344	2270	0.691042	0.138029	0.131391	0.0262309	0.0133068	No
smoking_initiation	7	110600585	111600585	cg02685035	111318696	-	-	110819562	111818296	1382	975	0.512836	0.0550891	0.37816	0.0406087	0.0133062	No
smoking_initiation	18	53161743	54161743	cg12817636	53982104	-	-	53483103	54481592	1726	1307	0.692905	0.136291	0.131622	0.0258761	0.0133061	No
smoking_initiation	3	131445722	132445722	cg14186145	132167655	DNAJC13	Body	131667761	132665070	2722	1906	0.676206	0.0630203	0.226383	0.0210849	0.0133056	No
smoking_initiation	2	57671220	58671220	cg07458061	59150725	LINC01122	Body	58651948	59649502	1823	42	0.740486	0.0985	0.13038	0.0173299	0.0133041	No
smoking_initiation	2	58789218	61026618	cg07458061	59150725	LINC01122	Body	58651948	59649502	1823	1638	0.740486	0.0985	0.13038	0.0173299	0.0133041	No
smoking_initiation	17	37324339	38324339	cg07380865	37704670	-	-	37205728	38203652	1515	1252	0.656564	0.169794	0.127404	0.0329346	0.0133031	No
smoking_initiation	6	108494161	109494161	cg14712531	108485043	-	-	107989872	108984067	1263	440	0.698099	0.206701	0.0631983	0.0186992	0.0133031	No
smoking_initiation	17	37324339	38324339	cg22133495	37618498	CDK12	1stExon	37119920	38118468	1419	1028	0.695784	0.179271	0.0887804	0.0228612	0.0133031	No
smoking_initiation	18	77074374	78074374	cg05212510	77623544	KCNG2	TSS200	77123584	78015230	2078	2078	0.00422593	0.00273838	0.594509	0.385224	0.0133027	No
smoking_initiation	2	161601261	163302993	cg14842825	162179461	PSMD14	Body	161679704	162677773	1637	1637	0.629444	0.199005	0.120246	0.0380036	0.013302	No
smoking_initiation	6	26754967	30729306	cg13537510	29623721	MOG	TSS1500	29124189	30123292	7249	7249	0.464708	0.201599	0.223462	0.0969285	0.013302	No
smoking_initiation	13	60205792	61205792	cg26628461	61025576	TDRD3	Body|5'UTR	60525881	61525544	2695	1518	0.631184	0.175773	0.140601	0.0391414	0.013301	No
smoking_initiation	15	47185010	48185010	cg21322848	48057268	SEMA6D	Body|3'UTR	47557576	48555834	1546	1360	1.11e-07	0.268663	2.98e-07	0.718036	0.0133004	No
smoking_initiation	1	45996709	46996709	cg05264133	46806736	NSUN4	TSS200|Body	46307268	47305191	1764	1210	0.668637	0.204445	0.0870228	0.026595	0.0133003	No
smoking_initiation	3	117322149	118825714	cg26851727	118959928	B4GALT4	TSS200	118460095	119459639	2473	681	0.650707	0.139927	0.161378	0.034689	0.0132992	No
smoking_initiation	3	16351202	17351202	cg00370962	17199496	TBC1D5	3'UTR	16699558	17698320	1927	1478	0.69017	0.168126	0.103264	0.0251419	0.0132987	No
smoking_initiation	10	10633823	11633823	cg12851039	11684318	-	-	11184885	12183859	2371	963	0.00653186	0.000240865	0.945092	0.0348374	0.0132982	No
smoking_initiation	1	41276623	42276623	cg17739643	42630567	GUCA2A	TSS200	42130865	43130019	1908	145	0.734161	0.0835654	0.151719	0.017256	0.0132978	No
smoking_initiation	16	71466463	73074550	cg04814450	72821665	ZFHX3	Body	72322376	73321580	1273	782	0.72369	0.157083	0.0870486	0.0188813	0.0132971	No
smoking_initiation	6	26754967	30729306	cg25251478	30853959	DDR1	5'UTR	30354067	31353950	9492	1515	0.335512	0.163627	0.32774	0.159824	0.0132968	No
smoking_initiation	9	80944104	81944104	cg01219179	81997631	-	-	81498264	82497551	1994	912	0.609211	0.194622	0.138605	0.0442663	0.0132948	No
smoking_initiation	17	37324339	38324339	cg23198826	37782858	PPP1R1B	TSS1500	37282875	38282624	1404	1332	0.705162	0.182693	0.0785202	0.0203297	0.0132941	No
smoking_initiation	11	131598205	132598205	cg24287362	132662772	OPCML	Body	132163442	133161539	2319	1038	0.489373	0.080756	0.357583	0.0589948	0.0132938	No
smoking_initiation	17	7303118	8303118	cg22761431	7609416	EFNB3	Body	7109995	8108339	1637	1414	0.076558	0.0608145	0.473344	0.375991	0.0132923	No
smoking_initiation	12	74774793	75774793	cg02071292	75785097	GLIPR1L2	1stExon	75288852	76284349	1902	765	0.587513	0.181672	0.166157	0.0513663	0.0132912	No
smoking_initiation	7	98571478	99571478	cg00866206	99474543	OR2AE1	1stExon	98975258	99973402	933	454	0.305147	0.140966	0.369784	0.170813	0.0132903	No
smoking_initiation	12	111404371	113118346	cg12681402	113229989	RPH3A	5'UTR	112730027	113729956	1654	345	0.702551	0.137933	0.122239	0.0239862	0.0132902	No
smoking_initiation	2	202343875	203343875	cg20044645	203103203	SUMO1	1stExon|5'UTR	202603955	203602549	1548	1247	0.721227	0.144113	0.101168	0.0202018	0.0132901	No
smoking_initiation	22	37897797	38897797	cg01481205	38383892	POLR2F|MIR4534	TSS1500|Body	37886528	38880097	1588	1563	0.786645	0.0540937	0.136593	0.00937953	0.0132892	No
smoking_initiation	15	73548768	74548768	cg20596493	74045624	-	-	73545732	74543746	1563	1557	0.667118	0.174517	0.115004	0.0300717	0.0132889	No
smoking_initiation	11	131598205	132598205	cg03784083	132513895	OPCML	Body	132014611	133012261	2347	1361	0.646136	0.164865	0.140001	0.0357088	0.0132888	No
smoking_initiation	11	91789734	92789734	cg25283835	92132845	FAT3	Body	91632869	92632236	2150	1572	0.664992	0.170884	0.120009	0.0308257	0.0132887	No
smoking_initiation	4	143010148	144010148	cg18376497	143488622	INPP4B	5'UTR	142988713	143988418	2026	1985	0.369607	0.024335	0.556165	0.0366047	0.0132882	No
smoking_initiation	1	58315243	59315243	cg13168746	59165508	MYSM1	Body	58666013	59664328	2582	1906	0.631181	0.174065	0.14225	0.0392161	0.0132873	No
smoking_initiation	17	15735462	16735462	cg23060709	16440291	-	-	15942085	16940150	1688	1149	0.759738	0.0818474	0.131026	0.0141023	0.013286	No
smoking_initiation	2	200436399	201436399	cg09915950	201516304	AOX1	Body	201017652	202016285	1567	761	0.713487	0.12864	0.122512	0.0220753	0.0132856	No
smoking_initiation	7	97207069	98207069	cg08205736	98630692	SMURF1	Body	98131499	99127758	1288	75	0.701033	0.153263	0.108674	0.0237455	0.0132842	No
smoking_initiation	7	98571478	99571478	cg08205736	98630692	SMURF1	Body	98131499	99127758	1288	525	0.701033	0.153263	0.108674	0.0237455	0.0132842	No
smoking_initiation	2	82747997	83747997	cg17354220	83743984	-	-	83244160	84243782	2342	1150	0.671578	0.094291	0.193669	0.0271782	0.0132838	No
smoking_initiation	13	60205792	61205792	cg21126324	60789578	LINC00434	Body	60289664	61288195	2229	1906	0.637451	0.194736	0.11838	0.0361507	0.0132828	No
smoking_initiation	11	45893574	46893574	cg09802018	46357562	DGKZ	Body	45858457	46857504	888	836	0.622551	0.319747	0.0293553	0.0150638	0.0132827	No
smoking_initiation	11	27179916	29152996	ch.11.628455R	29180724	-	-	28680737	29680576	1920	986	0.672814	0.15834	0.125939	0.0296251	0.0132822	No
smoking_initiation	15	96358409	97358409	cg06614221	96846163	-	-	96346544	97345312	1882	1868	0.699077	0.12026	0.142826	0.0245566	0.013281	No
smoking_initiation	1	90689731	91689731	cg09829300	92030767	-	-	91530861	92530066	2846	600	0.609046	0.182367	0.150312	0.0449946	0.0132806	No
smoking_initiation	7	117023709	118023709	cg01110347	116859066	ST7	Body	116364823	117359028	1061	343	0.668209	0.237395	0.059862	0.021254	0.0132803	No
smoking_initiation	11	65061468	66061468	cg17573365	65868160	PACS1	Body	65368290	66365996	1441	1087	0.000147714	9.27e-06	0.928318	0.0582448	0.0132802	Yes
smoking_initiation	15	98704101	99704101	cg12486493	99417267	IGF1R	Body	98917415	99916579	2314	1809	0.740659	0.0655711	0.165823	0.0146672	0.0132797	No
smoking_initiation	2	202343875	203343875	cg03305509	203128725	-	-	202628821	203627943	1543	1211	0.718535	0.149283	0.0984598	0.0204428	0.0132791	No
smoking_initiation	22	42198430	43198430	cg16868766	41940663	POLR3H	TSS200	41440683	42440285	1589	432	2.35e-16	5.92e-18	0.962531	0.0241915	0.0132779	Yes
smoking_initiation	9	127573097	128573097	cg09257359	127614039	-	-	127114872	128112896	1031	769	0.0180909	0.166453	0.078639	0.72354	0.0132777	No
smoking_initiation	1	45996709	46996709	cg11750580	46088336	CCDC17	Body	45588531	46588006	1794	1120	0.689666	0.0481638	0.232658	0.0162347	0.0132772	No
smoking_initiation	6	26754967	30729306	cg10443019	30112423	TRIM40	Body	29613218	30612107	7998	7998	0.441897	0.157711	0.285306	0.101811	0.0132747	No
smoking_initiation	14	77029375	78029375	cg21616682	77294566	LRRC74A	Body	76794630	77794283	2348	1821	0.568407	0.235538	0.129239	0.0535413	0.0132745	No
smoking_initiation	6	26754967	30729306	cg21569150	29580360	GABBR1	Body	29080450	30080274	7106	7106	0.418688	0.184694	0.266012	0.117332	0.0132738	No
smoking_initiation	16	71466463	73074550	cg09699830	72516874	-	-	72016906	73016768	1233	1233	0.726286	0.136251	0.104584	0.0196066	0.0132725	No
smoking_initiation	21	40088819	41088819	cg17818632	40361611	-	-	39861730	40861527	2828	2231	0.490637	0.30014	0.121587	0.0743658	0.0132701	No
smoking_initiation	6	26754967	30729306	cg24714100	30290603	HCG18	Body	29790730	30790481	6933	6371	0.466168	0.183831	0.241507	0.0952237	0.0132701	No
smoking_initiation	12	111404371	113118346	cg24660126	113241607	RPH3A	5'UTR	112742120	113741598	1671	329	0.733179	0.132607	0.102431	0.018513	0.01327	No
smoking_initiation	14	77029375	78029375	cg02181639	77737621	NGB	1stExon|5'UTR	77238134	78237528	2599	1773	0.600627	0.191104	0.147941	0.0470577	0.01327	No
smoking_initiation	5	78808315	80763865	cg09655403	78985495	CMYA5	TSS200	78486681	79484959	1786	1272	0.683942	0.139212	0.135925	0.0276534	0.0132677	No
smoking_initiation	13	60205792	61205792	cg07913137	60587694	DIAPH3	TSS1500|Body	60087830	61087316	1891	1668	0.648675	0.199279	0.106175	0.0326047	0.0132665	No
smoking_initiation	7	97207069	98207069	cg08105294	98559065	TRRAP	Body	98059788	99058697	1312	148	0.794235	0.0784796	0.103779	0.0102413	0.0132654	No
smoking_initiation	7	98571478	99571478	cg08105294	98559065	TRRAP	Body	98059788	99058697	1312	476	0.794235	0.0784796	0.103779	0.0102413	0.0132654	No
smoking_initiation	15	66976952	67976952	cg11768604	67547094	IQCH|AAGAB	TSS200|5'UTR	67047661	68047015	1995	1878	0.670214	0.146585	0.13945	0.0304863	0.013265	No
smoking_initiation	2	161601261	163302993	cg05301866	162279964	TBR1	Body	161780199	162779958	1426	1426	0.670737	0.212634	0.0784949	0.0248708	0.013264	No
smoking_initiation	3	47490500	50681136	cg07268431	47436106	PTPN23	Body	46937391	47936090	845	375	0.715576	0.210743	0.0466823	0.0137351	0.013264	No
smoking_initiation	17	37324339	38324339	cg01325958	37793326	STARD3	TSS200	37294144	38292092	1386	1340	0.690871	0.179012	0.0928166	0.0240365	0.0132638	No
smoking_initiation	3	113647927	114647927	cg20832020	114012912	TIGIT	1stExon	113515060	114511723	1391	1159	0.741009	0.133252	0.0953435	0.0171319	0.0132633	No
smoking_initiation	15	96358409	97358409	cg21981096	96423622	-	-	95925056	96923618	1946	1087	0.645456	0.11346	0.193772	0.0340486	0.0132633	No
smoking_initiation	6	26754967	30729306	cg09721630	29523835	UBD	Body	29024749	30023079	6864	6864	0.368599	0.165353	0.312577	0.140209	0.0132621	No
smoking_initiation	17	37324339	38324339	cg24337044	37991592	IKZF3	Body|5'UTR	37493524	38489170	1327	1201	0.719141	0.142515	0.104406	0.0206773	0.0132611	No
smoking_initiation	6	26754967	30729306	cg27527874	29571074	GABBR1	3'UTR	29071153	30070937	7071	7071	0.474126	0.209445	0.210287	0.092881	0.013261	No
smoking_initiation	6	26754967	30729306	cg26755097	30711844	IER3|FLOT1	TSS1500|Body	30211894	31211592	5910	2086	0.355015	0.157047	0.329106	0.145572	0.0132602	No
smoking_initiation	11	45893574	46893574	cg17266233	46382725	DGKZ	TSS1500|Body	45883268	46881954	861	853	0.618719	0.317876	0.0331347	0.0170102	0.01326	No
smoking_initiation	2	80499398	81499398	cg24509810	80549634	CTNNA2	Body	80049718	81049408	1851	914	0.617479	0.192861	0.134427	0.0419732	0.0132595	No
smoking_initiation	11	131598205	132598205	cg05184519	132080258	NTM	Body	131580965	132579740	2441	2408	0.634986	0.160576	0.152601	0.0385768	0.0132594	No
smoking_initiation	2	161601261	163302993	cg17737230	162106450	LOC101929512	Body	161606567	162605959	1936	1936	0.641639	0.204405	0.106715	0.0339826	0.0132591	No
smoking_initiation	14	99193843	100193843	cg23542436	99947690	CCNK|SETD3	TSS200|TSS1500	99447931	100447537	1873	1384	0.741441	0.109179	0.118662	0.0174599	0.013259	No
smoking_initiation	6	26754967	30729306	cg05813221	29629988	MOG	Body	29130276	30129820	7239	7239	0.414064	0.178809	0.275087	0.11878	0.0132587	No
smoking_initiation	3	52386605	54266212	cg27213276	53764401	CACNA1D	Body	53264485	54264197	1811	1811	0.666449	0.178689	0.111674	0.029929	0.0132582	No
smoking_initiation	12	74774793	75774793	cg16521028	75874414	GLIPR1	TSS200	75375210	76374324	1936	670	0.294797	0.085946	0.469216	0.136784	0.0132578	No
smoking_initiation	6	26754967	30729306	cg14790552	30866999	DDR1	Body	30367011	31366842	9602	1404	0.365149	0.17812	0.298083	0.145392	0.0132558	No
smoking_initiation	1	45996709	46996709	cg09150334	46924088	-	-	46424864	47423483	1766	1000	0.656041	0.195448	0.104219	0.0310357	0.0132557	No
smoking_initiation	15	73548768	74548768	cg04906769	74049842	-	-	73551250	74543746	1556	1556	0.623305	0.152022	0.169975	0.0414431	0.0132546	No
smoking_initiation	2	112740183	113740183	cg13495270	113526055	-	-	113026189	114025402	2026	1212	0.76459	0.0642245	0.145707	0.0122259	0.0132531	No
smoking_initiation	17	37324339	38324339	cg25582353	37883239	ERBB2	Body	37384940	38382812	1399	1321	0.695144	0.180172	0.0885059	0.0229262	0.0132519	No
smoking_initiation	2	161601261	163302993	cg14187678	162272687	TBR1	1stExon|5'UTR	161772785	162771809	1446	1446	0.631787	0.200149	0.117577	0.0372349	0.0132518	No
smoking_initiation	1	153706358	155533918	cg06089988	153748485	SLC27A3	1stExon	153249072	154247254	1295	592	0.00453581	0.118807	0.0317515	0.831655	0.0132515	No
smoking_initiation	6	26754967	30729306	cg22903300	29760765	HCG4	Body	29262076	30259657	7384	7384	0.30895	0.118888	0.40361	0.155301	0.0132511	No
smoking_initiation	20	61488382	62488382	cg01073332	62574023	MIR1914|UCKL1|MIR647	TSS1500|Body	62074544	62918893	1712	951	0.775736	0.0357183	0.167591	0.00770338	0.0132509	No
smoking_initiation	2	161601261	163302993	cg12520549	162280741	TBR1	3'UTR	161781349	162780213	1428	1428	0.672979	0.213395	0.0762192	0.0241551	0.0132509	No
smoking_initiation	6	26754967	30729306	cg25261377	30313517	RPP21	Body	29813528	30813292	6714	6059	0.450121	0.186518	0.247548	0.102564	0.0132496	No
smoking_initiation	2	137071174	138807575	cg04750100	136595281	LCT	TSS1500	136098070	137095223	1243	56	0.790129	0.053067	0.134533	0.00902231	0.0132492	No
smoking_initiation	12	132880790	133880790	cg11855524	133268512	PXMP2	Body	132826881	133768273	1679	1678	0.617248	0.0281734	0.326442	0.0148867	0.0132491	No
smoking_initiation	14	77029375	78029375	cg04297264	77942070	ISM2	Body|3'UTR	77443891	78441798	2913	1395	0.588489	0.188725	0.158668	0.0508704	0.0132487	No
smoking_initiation	16	71466463	73074550	cg06790197	73265937	-	-	72766311	73765547	1948	466	0.575677	0.220359	0.137932	0.0527845	0.0132482	No
smoking_initiation	1	45996709	46996709	cg12365985	46512153	PIK3R3	Body	46012748	47012144	1834	1781	0.695927	0.192245	0.0772524	0.0213272	0.0132476	No
smoking_initiation	7	98571478	99571478	cg03529027	98996886	PDAP1	Body	98499588	99496667	769	736	0.640468	0.284161	0.0430405	0.0190828	0.013247	No
smoking_initiation	11	131598205	132598205	cg25859670	132031417	NTM	Body	131531564	132531079	2407	2307	0.638909	0.161255	0.148997	0.0375924	0.0132456	No
smoking_initiation	3	16351202	17351202	cg19498178	17784871	TBC1D5	TSS1500	17285288	18284731	1458	119	0.687868	0.155297	0.117153	0.026436	0.0132451	No
smoking_initiation	21	40088819	41088819	cg00569188	41122530	IGSF5	Body	40623018	41622405	3248	1339	0.445542	0.164037	0.275689	0.101488	0.0132447	No
smoking_initiation	13	60205792	61205792	cg27492296	60789453	LINC00434	Body	60289664	61288195	2229	1906	0.631994	0.193069	0.123866	0.0378269	0.013244	No
smoking_initiation	20	24695509	25695509	cg22869025	25037708	ACSS1	Body	24537760	25537274	2700	2317	0.346504	0.0172671	0.593426	0.0295587	0.0132439	No
smoking_initiation	12	120583279	121583279	cg09411874	121905955	KDM2B	Body	121406370	122405912	1922	450	0.705188	0.127914	0.130074	0.0235808	0.0132432	No
smoking_initiation	1	45996709	46996709	cg05893300	46767565	LRRC41	Body	46267923	47266590	1726	1276	0.635828	0.196157	0.118292	0.0364808	0.0132414	No
smoking_initiation	15	66976952	67976952	cg27345524	67393714	SMAD3	Body	66893737	67893426	2150	1915	0.697794	0.131288	0.132719	0.0249575	0.0132414	No
smoking_initiation	6	26754967	30729306	cg07735885	30029513	ZNRD1|NCRNA00171	TSS1500|Body	29529754	30528685	8077	8077	0.414474	0.148466	0.312054	0.111766	0.0132409	No
smoking_initiation	16	75266873	76266873	cg26667236	75227017	-	-	74732517	75726263	2267	1049	0.636805	0.120431	0.193031	0.0364924	0.01324	No
smoking_initiation	1	173604743	175385243	cg04384221	174333892	RABGAP1L	Body	173834605	174832838	1378	1378	8.22e-19	7.53e-20	0.903967	0.0827932	0.0132398	Yes
smoking_initiation	6	26754967	30729306	cg11329827	29944848	HCG9	Body	29444947	30444645	8144	8144	0.399155	0.144045	0.325948	0.117613	0.0132394	No
smoking_initiation	1	31695819	32695819	cg18621232	31681696	NKAIN1	Body	31182312	32181220	1658	844	0.648185	0.179104	0.124958	0.0345146	0.0132391	No
smoking_initiation	3	16351202	17351202	cg24201168	16629021	DAZL	3'UTR	16673075	17127786	1205	1205	0.721391	0.172211	0.0752164	0.0179424	0.013239	No
smoking_initiation	2	62408877	63916606	cg10122865	63284132	OTX1	3'UTR	62784783	63782542	1384	1384	0.572788	0.124449	0.237859	0.0516661	0.013238	No
smoking_initiation	6	26754967	30729306	cg01716083	30029143	ZNRD1|NCRNA00171	TSS200|1stExon|5'UTR	29529754	30528685	8077	8077	0.418489	0.149905	0.308042	0.110328	0.0132361	No
smoking_initiation	16	69076894	70607394	cg08200959	70508582	FUK	Body|ExonBnd	70011185	71001039	732	337	0.742846	0.181163	0.0504624	0.0122934	0.0132354	No
smoking_initiation	4	93552854	94552854	cg04796189	94750047	ATOH1	TSS200	94250452	95249286	2421	551	0.131792	0.147939	0.333117	0.373917	0.0132353	No
smoking_initiation	14	77029375	78029375	cg18877233	77564554	KIAA1737	TSS200	77064609	78064443	2387	2240	0.608297	0.190623	0.143035	0.0448099	0.0132347	No
smoking_initiation	17	30185935	31185935	cg21291641	31204424	MYO1D	TSS1500	30705346	31704315	1853	638	0.65317	0.201769	0.100725	0.0311016	0.0132342	No
smoking_initiation	17	37324339	38324339	cg26279814	37617607	CDK12	TSS200	37119920	38116842	1416	1025	0.678173	0.174729	0.10645	0.0274134	0.0132339	No
smoking_initiation	3	156893770	159548333	cg11301250	157217556	VEPH1	TSS200|5'UTR	156718383	157716975	2175	1887	0.697578	0.135973	0.128233	0.0249822	0.0132331	No
smoking_initiation	10	118178712	119178712	cg02257750	118501507	HSPA12A	Body	118001771	119000572	1645	1315	0.660411	0.194396	0.101961	0.0299996	0.0132324	No
smoking_initiation	3	47490500	50681136	cg14387131	47702867	SMARCC1	Body	47203783	48202440	820	601	0.687317	0.249725	0.0364837	0.0132425	0.0132318	No
smoking_initiation	17	37324339	38324339	cg20847455	37382164	STAC2	TSS200	36883953	37880525	1320	568	0.692767	0.174404	0.0955549	0.0240427	0.0132313	No
smoking_initiation	3	47490500	50681136	cg04289624	47620963	CSPG5	TSS1500	47121140	48119763	790	513	0.689147	0.249017	0.0357128	0.0128913	0.013231	No
smoking_initiation	7	68468288	70496371	cg26210451	70592898	-	-	70093323	71092735	2707	1128	0.644231	0.119486	0.188166	0.0348861	0.013231	No
smoking_initiation	6	111158371	112158371	cg12986010	111044625	CDK19	Body	110544676	111544547	2094	909	0.696938	0.135484	0.129238	0.0251105	0.0132292	No
smoking_initiation	17	7303118	8303118	cg13603805	7337363	TMEM102	TSS1500	6843775	7837228	1582	946	0.6518	0.171959	0.128994	0.0340183	0.0132289	No
smoking_initiation	1	153706358	155533918	cg06024104	153630651	SNAPIN	TSS1500	153131366	154129630	1477	446	0.0786783	0.254856	0.154097	0.499142	0.0132264	No
smoking_initiation	19	17960956	18960956	cg00281080	18529969	SSBP4	TSS200	18042921	19029157	1391	1309	0.802023	0.0389452	0.139066	0.00673964	0.0132256	No
smoking_initiation	6	26754967	30729306	cg07538160	30951394	MUC21	TSS200	30451515	31451370	9642	592	0.277007	0.137049	0.383164	0.189557	0.0132233	No
smoking_initiation	3	52386605	54266212	cg12396051	52231311	ALAS1	TSS1500	51735458	52731269	947	377	0.82435	0.0578771	0.0977041	0.00684653	0.0132222	No
smoking_initiation	15	66976952	67976952	ch.15.65986670F	68199616	-	-	67701495	68698803	1856	471	0.710799	0.112797	0.140845	0.0223374	0.0132222	No
smoking_initiation	1	45996709	46996709	ch.1.46653973R	46881386	-	-	46382441	47381132	1758	1070	0.65308	0.196194	0.105749	0.0317552	0.0132216	No
smoking_initiation	3	117322149	118825714	cg04985251	119188494	KTELC1	Body	118689618	119688402	2241	212	0.692916	0.133069	0.134901	0.0258935	0.0132206	No
smoking_initiation	6	26754967	30729306	cg13843531	30034405	PPP1R11	TSS1500	29534591	30533275	8068	8068	0.423238	0.151569	0.303351	0.108622	0.0132197	No
smoking_initiation	16	75266873	76266873	cg01805890	75271872	BCAR1	Body	74771931	75770659	2232	1108	0.576673	0.109326	0.252858	0.0479238	0.0132194	No
smoking_initiation	3	156893770	159548333	cg23284883	157160435	PTX3|VEPH1	Body	156660772	157658563	2157	1757	0.681398	0.131867	0.145392	0.0281237	0.0132191	No
smoking_initiation	16	5311367	6311367	cg21323732	6215688	RBFOX1	Body|5'UTR	5716296	6715640	3568	2012	0.581217	0.13657	0.217825	0.0511699	0.0132175	No
smoking_initiation	1	45996709	46996709	cg01440934	47051752	MKNK1	Body	46553785	47551273	1748	781	0.651905	0.18612	0.11573	0.0330279	0.0132172	No
smoking_initiation	3	52386605	54266212	cg14951808	53858731	CHDH	5'UTR	53359150	54358624	2014	1622	0.665926	0.177978	0.112757	0.0301227	0.0132166	No
smoking_initiation	6	26754967	30729306	cg26188072	30034424	PPP1R11	TSS1500	29534591	30533275	8068	8068	0.357057	0.127868	0.369535	0.132324	0.0132161	No
smoking_initiation	15	66976952	67976952	cg03480935	67417860	SMAD3	TSS200|Body	66918365	67917846	2143	1967	0.651977	0.126208	0.174779	0.03382	0.0132157	No
smoking_initiation	17	37324339	38324339	cg09642357	37793460	STARD3	1stExon|5'UTR	37294144	38292092	1386	1340	0.706016	0.182936	0.0777102	0.0201223	0.0132151	No
smoking_initiation	14	99193843	100193843	cg12892776	100079188	-	-	99579245	100578217	1584	903	0.743828	0.109115	0.116732	0.0171106	0.0132151	No
smoking_initiation	22	42198430	43198430	cg21855135	42353933	LOC339674	Body	41855458	42853703	1659	1205	0.718029	0.119798	0.127671	0.0212877	0.0132148	No
smoking_initiation	17	37324339	38324339	cg12222323	37844398	PGAP3|ERBB2	TSS200|1stExon|5'UTR	37349655	38343956	1372	1355	0.690123	0.178881	0.0935467	0.0242343	0.0132145	No
smoking_initiation	4	111967612	112967612	cg09934785	112950966	-	-	112452332	113450506	1788	853	0.660608	0.195519	0.10083	0.029829	0.0132145	No
smoking_initiation	6	26754967	30729306	cg04180483	30303684	TRIM39	Body	29803818	30803619	6826	6198	0.450944	0.184801	0.249008	0.102033	0.0132145	No
smoking_initiation	6	26754967	30729306	cg01794802	31096931	PSORS1C1	5'UTR	30597522	31596675	10067	320	0.207931	0.10504	0.447676	0.226138	0.0132143	No
smoking_initiation	1	45996709	46996709	cg03262773	46712613	RAD54L	TSS1500	46212631	47209936	1811	1414	0.659748	0.20975	0.089004	0.0282834	0.0132142	No
smoking_initiation	6	108494161	109494161	cg24732447	108397125	OSTM1	TSS1500	107897214	108896215	1285	373	0.706539	0.176872	0.0826885	0.0206867	0.0132137	No
smoking_initiation	6	26754967	30729306	cg19956158	30171489	TRIM26	5'UTR	29671501	30670700	7625	7625	0.425206	0.140189	0.316918	0.104474	0.0132133	No
smoking_initiation	14	99193843	100193843	cg11206032	99739699	-	-	99240316	100239169	1961	1885	0.675718	0.101317	0.182415	0.0273381	0.0132124	No
smoking_initiation	16	71466463	73074550	cg20977864	71264290	HYDIN	5'UTR	70765128	71762703	1371	573	0.691577	0.192235	0.0805885	0.0223877	0.0132124	No
smoking_initiation	7	1370794	2370794	cg13832955	1153842	C7orf50	Body	661677	1651900	1829	280	0.493012	0.207022	0.201961	0.0847927	0.0132123	No
smoking_initiation	3	113647927	114647927	cg06690459	114070657	ZBTB20-AS1|ZBTB20	Body	113571058	114569448	1369	1203	0.737333	0.132512	0.0991392	0.0178039	0.0132114	No
smoking_initiation	4	140386963	141386963	cg11191350	140098536	-	-	139599835	140598330	1772	443	0.685325	0.166979	0.108148	0.0263371	0.0132104	No
smoking_initiation	1	31695819	32695819	cg11100765	31886797	SERINC2	Body	31387330	32384716	1524	1055	1.35e-05	8.95e-06	0.593536	0.393231	0.0132104	No
smoking_initiation	6	26754967	30729306	cg03028282	30155334	TRIM26	Body	29655377	30654531	7826	7826	0.427854	0.152212	0.300007	0.106716	0.0132103	No
smoking_initiation	22	42198430	43198430	cg22140261	42466895	NAGA	TSS200	41967870	42966354	1726	1408	0.719059	0.118966	0.127659	0.0211076	0.0132086	No
smoking_initiation	13	66449370	67449370	cg19520309	66988801	PCDH9	Body	66488877	67488634	1990	1952	0.638773	0.20852	0.105178	0.034321	0.013208	No
smoking_initiation	3	16351202	17351202	cg11017935	17177946	-	-	16678152	17677348	1977	1557	0.651087	0.158659	0.142367	0.0346792	0.0132078	No
smoking_initiation	1	209802043	210802043	cg20627744	210855043	KCNH1	3'UTR	210355442	211354838	2650	1309	0.575087	0.181629	0.174863	0.0552136	0.0132078	No
smoking_initiation	6	26754967	30729306	cg25532292	30415782	-	-	29915791	30914843	5506	4492	0.413242	0.161362	0.296447	0.115743	0.0132076	No
smoking_initiation	1	179283167	180283167	cg08186924	179544721	NPHS2	Body	179045473	180044570	3102	2583	0.00069839	2.73e-05	0.948969	0.0370988	0.013207	Yes
smoking_initiation	22	42198430	43198430	cg14182061	42961779	SERHL2	Body	42461918	43461778	2386	1720	0.679481	0.109971	0.169863	0.0274783	0.0132063	No
smoking_initiation	1	17936657	18936657	cg10821610	19052235	PAX7	Body	18552335	19551929	2345	934	0.734811	0.025982	0.218296	0.00770547	0.0132055	No
smoking_initiation	6	26754967	30729306	cg18041866	29528166	UBD	TSS1500	29028441	30027860	6881	6881	0.402094	0.180415	0.27908	0.125206	0.0132049	No
smoking_initiation	5	78808315	80763865	cg22422937	79423256	SERINC5	Body	78924022	79922349	2147	2147	0.662058	0.134575	0.15805	0.0321132	0.0132039	No
smoking_initiation	14	99193843	100193843	cg04297664	100149967	CYP46A1	TSS1500	99650107	100649906	1616	814	0.745629	0.109956	0.114361	0.0168512	0.0132029	No
smoking_initiation	16	69076894	70607394	cg19360064	70462214	ST3GAL2	5'UTR	69962481	70934102	780	391	0.714142	0.219701	0.040507	0.0124485	0.0132017	No
smoking_initiation	6	26754967	30729306	cg13079571	30297257	TRIM39	Body	29797448	30797083	6877	6266	0.439882	0.175049	0.266019	0.105848	0.0132016	No
smoking_initiation	13	60205792	61205792	cg00933306	60652499	DIAPH3	Body	60152659	61152412	1964	1792	0.646208	0.198283	0.108905	0.0334032	0.013201	No
smoking_initiation	6	26754967	30729306	cg18630363	30955382	MUC21	Body	30455886	31455159	9678	576	0.298595	0.147728	0.361594	0.178883	0.0132005	No
smoking_initiation	6	26754967	30729306	cg07939626	30853073	DDR1	5'UTR	30353142	31353039	9481	1520	0.376834	0.183672	0.286611	0.139684	0.0131994	No
smoking_initiation	1	41276623	42276623	cg23762517	42384310	HIVEP3	1stExon|5'UTR	41884866	42883403	1649	623	0.746914	0.0811588	0.143183	0.0155449	0.0131992	No
smoking_initiation	1	45996709	46996709	cg19997281	47060948	MKNK1	Body|5'UTR	46561038	47560740	1749	764	0.658441	0.18759	0.109567	0.0312026	0.0131992	No
smoking_initiation	16	71466463	73074550	cg16893574	71392095	CALB2	TSS1500	70898727	71891984	1519	829	0.188199	0.0758718	0.515088	0.207642	0.0131989	No
smoking_initiation	7	68468288	70496371	cg25673355	70641938	WBSCR17	Body	70142791	71138339	2715	1019	0.524523	0.0985246	0.306243	0.0575105	0.0131988	No
smoking_initiation	14	77029375	78029375	cg03738767	77785968	GSTZ1|POMT2	TSS1500|Body	77286016	78285461	2659	1682	0.600826	0.191542	0.147442	0.0469912	0.0131978	No
smoking_initiation	7	97207069	98207069	cg09893240	98643160	SMURF1	Body	98162894	99142441	1287	65	0.725973	0.158804	0.0837249	0.0183013	0.0131973	No
smoking_initiation	7	98571478	99571478	cg09893240	98643160	SMURF1	Body	98162894	99142441	1287	534	0.725973	0.158804	0.0837249	0.0183013	0.0131973	No
smoking_initiation	10	118178712	119178712	cg07303968	118502243	HSPA12A	TSS200	118002927	119001817	1645	1316	0.668574	0.196798	0.0938264	0.0276051	0.0131969	No
smoking_initiation	2	137071174	138807575	cg12523770	136864893	-	-	136365887	137360872	1619	696	0.409102	0.161499	0.298412	0.11779	0.0131968	No
smoking_initiation	17	37324339	38324339	cg10862620	37749866	-	-	37249939	38248354	1454	1302	0.670713	0.173552	0.113248	0.0292906	0.0131967	No
smoking_initiation	7	3003207	4003207	cg05864564	4017627	SDK1	Body	3518097	4517383	2679	1116	0.648673	0.131642	0.171665	0.0348245	0.0131959	No
smoking_initiation	15	63398709	64398709	cg12491643	63753697	-	-	63253895	64253304	2287	1794	0.103076	0.0104166	0.79317	0.0801424	0.0131949	No
smoking_initiation	14	77029375	78029375	cg25173039	77564514	CIPC	TSS200	77064609	78064443	2387	2240	0.612423	0.191916	0.138941	0.043527	0.0131936	No
smoking_initiation	13	100046450	101712300	cg01137128	100166327	TM9SF2	Body	99666831	100665613	2318	1464	0.629456	0.155763	0.16161	0.0399782	0.0131931	No
smoking_initiation	6	26754967	30729306	cg27011480	30228083	HLA-L	Body	29728209	30727983	7276	7276	0.450725	0.144553	0.296463	0.0950661	0.0131929	No
smoking_initiation	6	158382320	159382320	cg23556930	159347743	-	-	158848553	159847281	2817	1616	0.764584	0.047717	0.164268	0.0102387	0.0131923	No
smoking_initiation	6	26754967	30729306	cg02078039	30028257	ZNRD1|NCRNA00171	TSS1500|Body	29528318	30526845	8077	8077	0.418013	0.149735	0.30855	0.110511	0.0131915	No
smoking_initiation	14	77029375	78029375	cg00918309	77843052	SAMD15|TMED8	TSS1500|Body	77343297	78343013	2739	1520	0.534779	0.172133	0.211752	0.0681448	0.013191	No
smoking_initiation	10	118178712	119178712	cg16024892	118360486	PNLIPRP1	Body	117860691	118859463	1868	1163	0.662563	0.190569	0.103828	0.0298501	0.0131908	No
smoking_initiation	16	71466463	73074550	cg04667640	72982116	ZFHX3	Body	72483514	73480665	1606	655	0.633506	0.240598	0.0816931	0.0310128	0.0131905	No
smoking_initiation	1	90689731	91689731	cg11831711	91966971	CDC7	5'UTR	91467066	92466965	2789	707	0.613053	0.169578	0.159949	0.0442306	0.01319	No
smoking_initiation	10	118178712	119178712	cg18300285	118434728	HSPA12A	Body	117935065	118932393	1730	1233	0.658075	0.193721	0.104319	0.0306958	0.0131889	No
smoking_initiation	6	108494161	109494161	cg17176016	108441207	-	-	107941320	108940280	1261	400	0.707543	0.184791	0.0749231	0.0195547	0.0131885	No
smoking_initiation	1	45996709	46996709	cg18475643	46956496	-	-	46456673	47455322	1743	945	0.664761	0.19649	0.0969248	0.0286359	0.013188	No
smoking_initiation	1	38257237	39257237	cg17077180	38461687	-	-	37963192	38960201	1839	1279	9.38e-15	2.72e-16	0.958993	0.0278196	0.0131879	Yes
smoking_initiation	6	26754967	30729306	cg05292788	29586060	GABBR1	Body	29086659	30084587	7118	7118	0.369626	0.163207	0.314934	0.139045	0.0131871	No
smoking_initiation	15	66976952	67976952	cg26757025	68131903	LOC101929076	TSS1500	67632429	68631740	1756	561	0.668888	0.121477	0.166267	0.0301827	0.0131848	No
smoking_initiation	11	113494505	114494505	cg05736760	114430756	NXPE1	TSS200	113932460	114930444	2273	1219	0.671682	0.0446059	0.253693	0.0168344	0.0131844	No
smoking_initiation	14	77029375	78029375	cg05342157	77675809	TMEM63C	5'UTR	77176213	78175797	2575	1970	0.604967	0.19173	0.144376	0.0457434	0.0131837	No
smoking_initiation	2	137071174	138807575	cg09370299	136577346	LCT	Body	136078873	137077233	1220	16	0.809548	0.0541144	0.115451	0.00770414	0.0131824	No
smoking_initiation	16	220986	1220986	cg07264401	1506482	CLCN7	Body	1006801	2005563	2356	273	8.34e-23	9.44e-25	0.975796	0.0110216	0.013182	Yes
smoking_initiation	6	26754967	30729306	cg17745803	29631321	MOG	Body	29132501	30131123	7235	7235	0.416147	0.179582	0.273205	0.117884	0.0131816	No
smoking_initiation	2	43750149	45659091	cg26804974	44335362	-	-	43835570	44835242	2717	2717	0.700663	0.0540805	0.215458	0.0166169	0.0131815	No
smoking_initiation	1	58315243	59315243	cg23307527	58996322	OMA1	Body	58496528	59496112	2578	2258	0.611534	0.16852	0.162107	0.0446585	0.0131808	No
smoking_initiation	17	43621579	45293283	cg18586914	44040821	MAPT	Body	43541627	44487794	3851	3748	5.54e-11	2.28e-11	0.698783	0.288037	0.01318	Yes
smoking_initiation	2	161601261	163302993	cg23932104	162223400	PSMD14	Body	161723719	162723219	1540	1540	0.6617	0.208905	0.0883388	0.0278763	0.0131796	No
smoking_initiation	6	111158371	112158371	cg26001285	112030602	FYN	Body	111531159	112529849	1587	923	6.68e-08	0.114738	5.08e-07	0.872084	0.0131781	No
smoking_initiation	3	52386605	54266212	cg25618378	53753833	CACNA1D	Body	53254111	54252613	1819	1819	0.648761	0.173772	0.12959	0.0346979	0.013178	No
smoking_initiation	6	26754967	30729306	cg21481950	29601498	GABBR1	TSS1500	29102861	30101237	7142	7142	0.438331	0.19209	0.247815	0.108587	0.0131778	No
smoking_initiation	7	117023709	118023709	cg21928820	116608536	ST7	Body	116108623	117107943	1147	69	0.671154	0.227013	0.0662576	0.022398	0.0131774	No
smoking_initiation	13	58954139	59954139	cg18485530	59547037	-	-	59047844	60046923	2931	2622	0.606858	0.166105	0.167912	0.0459467	0.0131772	No
smoking_initiation	1	45996709	46996709	cg16735404	47414327	-	-	46914490	47914324	1975	154	0.631956	0.168565	0.147082	0.039219	0.013177	No
smoking_initiation	11	121030888	122030888	cg24212047	121973805	LOC399959	Body	121474025	122472751	1742	966	0.433327	0.414494	0.0710521	0.0679508	0.013176	No
smoking_initiation	22	37897797	38897797	cg21519949	39171810	-	-	38672234	39671585	1599	240	0.000135796	7.52e-07	0.981267	0.00542153	0.0131749	Yes
smoking_initiation	3	16351202	17351202	ch.3.397026R	17583522	TBC1D5	5'UTR	17083709	18083383	1493	445	0.740669	0.132484	0.096436	0.0172364	0.0131743	No
smoking_initiation	11	111492273	113412811	cg04936930	112096887	PTS	TSS200	111597442	112596569	1496	1496	0.501691	0.0436803	0.40611	0.0353453	0.013173	No
smoking_initiation	11	65061468	66061468	cg14550985	66104159	RIN1	TSS200	65604195	66602099	1066	639	0.00160794	3.83e-05	0.962285	0.0228969	0.0131719	No
smoking_initiation	12	111404371	113118346	cg06217673	112182251	ACAD10	Body	111684253	112681838	865	865	0.703137	0.239047	0.0333277	0.0113173	0.0131709	No
smoking_initiation	17	37324339	38324339	cg14115004	37793212	STARD3	TSS200	37293221	38292092	1387	1340	0.702398	0.181999	0.0813632	0.021069	0.0131707	No
smoking_initiation	1	45996709	46996709	cg23431851	46668822	POMGNT1|C1orf190	TSS200|Body	46170098	47167278	1806	1502	0.650773	0.21027	0.0950802	0.030708	0.0131688	No
smoking_initiation	5	164596435	168114971	cg04554918	165936257	-	-	165436526	166430508	1709	1709	0.676548	0.130769	0.150448	0.0290667	0.0131685	No
smoking_initiation	14	77029375	78029375	cg16460157	77781561	POMT2	Body	77281831	78281269	2663	1694	0.5576	0.177747	0.190706	0.0607785	0.0131682	No
smoking_initiation	3	47490500	50681136	cg22702772	48699012	CELSR3	1stExon	48201901	49196668	909	909	0.808349	0.111312	0.0590537	0.00811868	0.0131665	No
smoking_initiation	17	37324339	38324339	cg26165421	38805157	SMARCE1	TSS1500	38305381	39304673	1803	17	2.65e-12	2.39e-14	0.978041	0.00879344	0.0131655	Yes
smoking_initiation	1	153706358	155533918	cg07923656	155085325	-	-	154585480	155583937	1012	984	6.81e-96	6.26e-97	0.903733	0.0831025	0.0131645	Yes
smoking_initiation	1	45996709	46996709	cg03671193	46899093	FAAHP1	TSS1500	46399557	47399034	1782	1043	0.661099	0.198117	0.0982033	0.0294163	0.0131643	No
smoking_initiation	1	45996709	46996709	cg22017105	46916258	LINC01398	TSS1500	46417655	47413844	1763	1007	0.65229	0.194512	0.107879	0.0321562	0.0131631	No
smoking_initiation	1	58315243	59315243	cg20593826	59280370	-	-	58780643	59779947	2659	1717	0.50502	0.139743	0.267945	0.0741294	0.0131627	No
smoking_initiation	6	111158371	112158371	cg27136228	111213387	AMD1	Body	110713783	111712718	2017	1108	7.45e-08	0.0936711	7.1e-07	0.893165	0.0131626	No
smoking_initiation	14	77029375	78029375	cg08490387	77392402	-	-	76892539	77892393	2245	1982	0.576459	0.179674	0.175894	0.0548107	0.013162	No
smoking_initiation	3	117322149	118825714	cg07074543	119041529	CDGAP	Body	118541644	119540178	2408	517	0.665832	0.14318	0.146366	0.0314613	0.013161	No
smoking_initiation	2	147325689	148325689	cg19423804	148090265	-	-	147590842	148589984	1636	958	0.561765	0.21223	0.154493	0.058353	0.0131594	No
smoking_initiation	14	77029375	78029375	cg01948128	77356547	-	-	76857185	77856449	2269	1934	0.585052	0.182436	0.167222	0.0521314	0.0131591	No
smoking_initiation	2	199023122	200023122	cg20577027	198651356	BOLL	TSS1500	198152657	199151225	1509	323	0.538347	0.0116569	0.427592	0.00924555	0.0131584	No
smoking_initiation	1	90689731	91689731	cg18803535	92015933	-	-	91516614	92514943	2876	639	0.606564	0.182537	0.152009	0.0457318	0.0131583	No
smoking_initiation	15	96358409	97358409	cg07921712	96596630	-	-	96096774	97094597	2018	1427	0.727691	0.127594	0.111941	0.0196148	0.0131582	No
smoking_initiation	3	16351202	17351202	cg15863826	16925708	PLCL2	TSS1500	16673075	17425237	1680	1575	0.64065	0.154899	0.154058	0.0372356	0.0131576	No
smoking_initiation	17	37324339	38324339	cg05512684	37879858	ERBB2	Body	37384940	38379785	1395	1321	0.695149	0.180129	0.0886164	0.0229494	0.0131559	No
smoking_initiation	6	93675279	94675279	cg11952239	94432258	TSG1	Body	93932634	94931982	1779	1223	0.722251	0.11203	0.132088	0.0204754	0.0131558	No
smoking_initiation	3	113647927	114647927	cg08171471	113771720	KIAA1407	Body	113272208	114271637	1415	880	0.747752	0.134582	0.0885818	0.01593	0.0131549	No
smoking_initiation	11	91789734	92789734	cg05302338	91959700	-	-	91459738	92454329	2380	1294	0.669258	0.141947	0.144917	0.0307232	0.0131548	No
smoking_initiation	2	202343875	203343875	cg13374688	203103432	SUMO1	TSS200	202603955	203602549	1548	1247	0.715066	0.142882	0.107441	0.0214554	0.0131546	No
smoking_initiation	15	66976952	67976952	cg22940910	67713714	IQCH|IQCH-AS1	Body	67213830	68213592	2056	1527	0.674465	0.152905	0.130013	0.0294616	0.0131545	No
smoking_initiation	6	26754967	30729306	cg21529533	29796015	HLA-G	Body	29296148	30294198	7416	7416	0.444299	0.169797	0.269695	0.103055	0.0131541	No
smoking_initiation	3	180909057	181909057	cg02573703	181428547	SOX2OT|SOX2	TSS1500|Body	180934200	181928299	958	943	0.797996	0.0803869	0.0985491	0.00991429	0.0131541	No
smoking_initiation	9	119896391	120896391	cg26196204	120318380	-	-	119818405	120818067	2418	2139	0.618259	0.190731	0.135934	0.0419221	0.0131537	No
smoking_initiation	3	117322149	118825714	cg27582081	119294816	-	-	118795644	119794284	2205	66	0.700585	0.123014	0.138876	0.0243717	0.0131535	No
smoking_initiation	3	25225501	26225501	cg15822966	25820718	NGLY1	Body	25320733	26314903	1589	1539	0.656428	0.193323	0.105917	0.0311802	0.0131511	No
smoking_initiation	11	111492273	113412811	cg13086558	111895036	DLAT	TSS1500	111398918	112394466	1250	1155	0.587337	0.0419104	0.333796	0.0238054	0.0131508	No
smoking_initiation	22	37897797	38897797	cg03496411	38043294	LOC101927051|SH3BP1	Body	37543863	38543287	1654	981	0.734539	0.0519653	0.187122	0.0132249	0.0131498	No
smoking_initiation	14	77029375	78029375	cg16117709	77746416	POMT2	Body|ExonBnd	77246758	78246377	2609	1754	0.551324	0.175379	0.197375	0.0627729	0.0131497	No
smoking_initiation	16	89108702	90108702	cg15206445	89573312	SPG7	TSS1500	90000044	90072265	146	146	0.880291	0.00748467	0.098253	0.000822247	0.0131486	No
smoking_initiation	2	102926177	105131814	cg15678392	103378135	TMEM182	TSS1500	102878206	103876695	1940	1843	0.612266	0.21225	0.120557	0.0417796	0.0131472	No
smoking_initiation	16	49266772	50266772	cg05926943	50100517	HEATR3	Body	49600683	50600000	1780	1232	0.739168	0.110035	0.119826	0.0178245	0.0131469	No
smoking_initiation	16	50445156	51445156	cg05926943	50100517	HEATR3	Body	49600683	50600000	1780	264	0.739168	0.110035	0.119826	0.0178245	0.0131469	No
smoking_initiation	3	25225501	26225501	cg10677712	25776304	NGLY1	Body	25276397	26264049	1699	1678	0.633483	0.186922	0.128535	0.0379138	0.0131467	No
smoking_initiation	6	26754967	30729306	cg02255950	30078290	TRIM31	Body	29579544	30578101	8049	8049	0.418741	0.148944	0.309202	0.109969	0.0131445	No
smoking_initiation	5	90866274	91866274	cg14925687	90739746	-	-	90239911	91238896	1556	587	0.770375	0.0786081	0.12512	0.012754	0.013143	No
smoking_initiation	10	118178712	119178712	cg06687848	118547556	-	-	118047582	119046754	1654	1399	0.673741	0.201805	0.0856643	0.0256458	0.0131429	No
smoking_initiation	1	90689731	91689731	cg23032045	91870067	HFM1	5'UTR	91370148	92369992	2616	824	0.651584	0.148879	0.151737	0.034657	0.0131427	No
smoking_initiation	16	69076894	70607394	cg07773368	70425197	ST3GAL2	Body	69925468	70924781	870	484	0.694131	0.220056	0.0551884	0.0174829	0.0131424	No
smoking_initiation	15	77525464	78525464	cg23627990	77364890	TSPAN3	TSS1500	76866785	77864862	1603	570	0.00709926	0.000114175	0.964152	0.015493	0.0131418	No
smoking_initiation	9	119896391	120896391	cg01690037	120682368	-	-	120182994	121180439	2345	1714	0.631588	0.193711	0.123648	0.0379104	0.0131415	No
smoking_initiation	14	99193843	100193843	cg11588488	99817380	-	-	99317399	100316262	1919	1660	0.74691	0.110838	0.112439	0.0166722	0.0131406	No
smoking_initiation	4	140386963	141386963	cg24592751	140088996	-	-	139589165	140588391	1773	429	0.647671	0.157784	0.145879	0.0355256	0.0131404	No
smoking_initiation	6	26754967	30729306	cg06212412	30153374	TRIM26	3'UTR	29653377	30652872	7852	7852	0.428322	0.152516	0.299419	0.106603	0.0131402	No
smoking_initiation	6	26754967	30729306	cg06690735	30294946	HCG18|TRIM39	TSS200|5'UTR	29794956	30794644	6904	6309	0.456799	0.180842	0.250186	0.0990331	0.0131399	No
smoking_initiation	2	161601261	163302993	cg05757789	162274234	TBR1	Body	161774537	162773915	1442	1442	0.658778	0.208742	0.0906345	0.0287055	0.0131397	No
smoking_initiation	14	99193843	100193843	cg00215204	99647646	BCL11B	Body	99147782	100147178	2031	1881	0.681635	0.105953	0.172478	0.0267966	0.0131382	No
smoking_initiation	1	45996709	46996709	cg24200825	46235092	-	-	45735105	46735072	1692	1278	0.701905	0.0593802	0.207994	0.0175829	0.0131379	No
smoking_initiation	11	63633552	64633552	cg14956360	63986797	FERMT3	Body	63491897	64485193	1134	974	1.14e-30	9.37e-31	0.54144	0.445423	0.0131374	Yes
smoking_initiation	16	24227064	25851633	cg03234182	25115612	LCMT1-AS1	Body	24615715	25614973	2147	2147	0.4388	0.0786777	0.398032	0.0713549	0.0131358	No
smoking_initiation	17	37324339	38324339	cg24649641	37844119	PGAP3|ERBB2	TSS1500|1stExon	37349655	38343956	1372	1355	0.703585	0.182371	0.0801475	0.0207612	0.0131358	No
smoking_initiation	4	93552854	94552854	cg07733446	93226540	GRID2	Body	92727987	93723466	1683	298	0.694558	0.160972	0.106635	0.0247008	0.0131347	No
smoking_initiation	19	17960956	18960956	cg17801983	18336599	PDE4C	TSS1500|Body	17837090	18835338	1483	1293	0.0101859	0.000496558	0.93082	0.045364	0.0131337	No
smoking_initiation	14	77029375	78029375	cg21820394	77444372	-	-	76944552	77943842	2216	2080	0.619158	0.193116	0.133094	0.0414988	0.0131336	No
smoking_initiation	6	26754967	30729306	cg26183708	30955425	MUC21	Body	30455886	31455159	9678	576	0.333341	0.164918	0.326893	0.161715	0.013133	No
smoking_initiation	17	30185935	31185935	cg14206674	31206385	-	-	30708960	31706265	1858	637	0.65244	0.201288	0.101758	0.0313809	0.0131327	No
smoking_initiation	11	131598205	132598205	cg16478279	132300593	OPCML	Body	131801338	132800257	2555	1991	0.64829	0.164612	0.138749	0.0352175	0.0131322	No
smoking_initiation	6	26754967	30729306	cg22485298	30853333	DDR1	5'UTR	30353408	31353329	9483	1519	0.383523	0.186955	0.279941	0.136449	0.0131319	No
smoking_initiation	20	29393501	31675258	cg06102403	30458708	DUSP15|TTLL9	TSS1500|1stExon|5'UTR	29959815	30957801	1118	1118	0.316536	0.120937	0.397528	0.151868	0.0131312	No
smoking_initiation	8	26925349	27925349	cg11208749	27761416	SCARA5	Body	27261556	28260491	2611	1938	3.88e-08	0.149597	2.17e-07	0.837273	0.0131295	No
smoking_initiation	1	45996709	46996709	ch.1.1435098R	46783339	-	-	46283628	47282888	1757	1256	0.649801	0.199959	0.104857	0.032254	0.0131281	No
smoking_initiation	15	66976952	67976952	cg12087527	67210996	-	-	66712122	67710011	2311	1587	0.748311	0.0716678	0.152319	0.0145748	0.0131279	No
smoking_initiation	6	26754967	30729306	cg08673763	30860960	DDR1	Body	30361193	31360946	9525	1453	0.358968	0.175169	0.304273	0.148465	0.0131255	No
smoking_initiation	11	131598205	132598205	cg04877287	132278166	-	-	131778359	132778153	2543	2052	0.613087	0.156092	0.173528	0.0441671	0.0131253	No
smoking_initiation	1	70990122	74324909	cg24940889	71929976	NEGR1	Body	71430391	72429004	1511	1511	0.00024913	1.6e-05	0.927076	0.0595338	0.0131253	No
smoking_initiation	1	45996709	46996709	cg24498180	47137226	C1orf223	TSS1500	46637840	47636622	1888	648	0.633635	0.172687	0.141895	0.038658	0.0131249	No
smoking_initiation	19	55379872	56379872	cg08565979	56849724	-	-	56350005	57349494	2470	53	0.10159	0.00143726	0.871532	0.012317	0.0131245	No
smoking_initiation	6	41401763	42401763	cg09703004	42788080	KIAA0240	TSS1500	42293918	43287893	1459	96	0.785928	0.0869793	0.102625	0.0113445	0.0131231	No
smoking_initiation	2	137071174	138807575	cg16143897	136720498	DARS	Body|5'UTR	136220995	137220294	1429	394	0.770198	0.0814052	0.122355	0.012919	0.0131228	No
smoking_initiation	6	108494161	109494161	cg06620353	108255642	SEC63	Body	107756006	108754576	1270	200	0.714387	0.172679	0.0803934	0.0194193	0.0131219	No
smoking_initiation	3	113647927	114647927	cg01389234	114170468	ZBTB20	Body|5'UTR	113670798	114665243	1249	1244	0.731601	0.131298	0.105127	0.0188537	0.0131205	No
smoking_initiation	6	111158371	112158371	cg20679517	110966949	CDK19	Body	110467831	111465552	2060	777	0.586734	0.11126	0.242849	0.0460374	0.0131201	No
smoking_initiation	17	37324339	38324339	cg21996783	37842070	PGAP3	Body	37349655	38341935	1369	1355	0.678356	0.175815	0.105404	0.0273052	0.01312	No
smoking_initiation	13	100046450	101712300	cg11147919	102069556	NALCN	TSS1500	101569620	102569142	2750	547	0.281734	0.00351372	0.693003	0.00862985	0.0131197	No
smoking_initiation	15	66976952	67976952	cg04427232	67814286	C15orf61|IQCH-AS1	TSS200|TSS1500|Body	67314519	68313749	1950	1175	0.680546	0.155332	0.122953	0.0280505	0.013119	No
smoking_initiation	4	93552854	94552854	cg13952745	93225466	GRID2	TSS200	92727987	93723466	1683	298	0.691355	0.16023	0.10985	0.0254461	0.0131187	No
smoking_initiation	9	121561948	122561948	cg00918063	121725056	-	-	121225407	122224425	2049	1163	0.644585	0.186619	0.120736	0.0349422	0.0131182	No
smoking_initiation	22	42198430	43198430	cg04809988	41940355	POLR3H	1stExon|5'UTR	41440375	42440285	1591	432	0.000139485	3.51e-06	0.962547	0.0241956	0.0131147	Yes
smoking_initiation	1	90689731	91689731	cg01013549	91966149	CDC7	TSS1500	91467066	92465842	2787	707	0.597752	0.165194	0.175462	0.0484773	0.0131142	No
smoking_initiation	4	135906155	136906155	cg03634011	136727816	-	-	136227941	137225037	1934	1487	0.681635	0.15907	0.118533	0.0276483	0.0131142	No
smoking_initiation	4	136974783	137974783	cg03634011	136727816	-	-	136227941	137225037	1934	282	0.681635	0.15907	0.118533	0.0276483	0.0131142	No
smoking_initiation	4	135906155	136906155	ch.4.136634687R	136415237	-	-	135915383	136915155	2355	2338	0.671735	0.153626	0.131471	0.0300544	0.0131135	No
smoking_initiation	6	26754967	30729306	cg14813923	30886665	VARS2	Body	30386897	31386131	9578	1176	0.282682	0.137747	0.380875	0.185582	0.0131133	No
smoking_initiation	1	45996709	46996709	cg07432305	47051880	MKNK1	Body	46553785	47551273	1748	781	0.660914	0.188692	0.106803	0.0304794	0.0131115	No
smoking_initiation	11	63633552	64633552	cg03883520	65042801	POLA2	Body	64544135	65542739	1165	81	0.703281	0.0235433	0.251654	0.00841137	0.01311	No
smoking_initiation	11	65061468	66061468	cg03883520	65042801	POLA2	Body	64544135	65542739	1165	589	0.703281	0.0235433	0.251654	0.00841137	0.01311	No
smoking_initiation	1	49011424	52273078	cg13040524	51972309	EPS15	Body	51474198	52469018	943	668	0.838786	0.0505058	0.092068	0.00553058	0.0131098	No
smoking_initiation	3	25225501	26225501	cg26766678	25825159	NGLY1	TSS200|Body	25325289	26323335	1582	1530	0.642491	0.189203	0.1199	0.0352957	0.0131098	No
smoking_initiation	2	161601261	163302993	cg00856375	162164676	PSMD14	TSS200	161664721	162664334	1697	1697	0.620605	0.196475	0.128988	0.0408227	0.0131097	No
smoking_initiation	6	157238258	158238258	cg25076408	158733152	TULP4	TSS1500	158233184	159233087	3122	20	0.124024	0.00950758	0.792612	0.0607478	0.0131085	No
smoking_initiation	6	158382320	159382320	cg25076408	158733152	TULP4	TSS1500	158233184	159233087	3122	2655	0.124024	0.00950758	0.792612	0.0607478	0.0131085	No
smoking_initiation	2	29013404	30013404	cg12526100	28833641	PLB1	Body	28333999	29333103	2184	774	3.87e-27	7.91e-29	0.967123	0.0197689	0.0131081	Yes
smoking_initiation	16	49266772	50266772	cg21904271	49560174	ZNF423	Body	49060664	50059500	1965	1531	0.726369	0.107805	0.132993	0.0197251	0.0131079	No
smoking_initiation	6	26754967	30729306	cg13329862	30850876	DDR1	TSS1500	30350955	31350875	9435	1543	0.277018	0.134123	0.387938	0.187814	0.013106	No
smoking_initiation	6	108494161	109494161	cg08946601	108489064	NR2E1	Body	107989872	108988595	1266	443	0.685317	0.202956	0.076098	0.0225233	0.0131058	No
smoking_initiation	6	26754967	30729306	cg09614400	30092001	-	-	29592431	30591949	8020	8020	0.15593	0.0554588	0.572058	0.203447	0.0131057	No
smoking_initiation	1	45996709	46996709	cg23018400	46712832	RAD54L	TSS1500	46212836	47212673	1811	1413	0.652173	0.207342	0.0966614	0.030718	0.0131056	No
smoking_initiation	4	140386963	141386963	cg14223995	141489799	UCP1	1stExon	140990565	141988944	1902	489	0.116535	0.00256909	0.849087	0.0187055	0.0131035	No
smoking_initiation	5	78808315	80763865	cg05185293	78996118	CMYA5	Body	78499754	79495971	1810	1310	0.70385	0.143374	0.116049	0.0236261	0.013101	No
smoking_initiation	7	117023709	118023709	cg18955386	116562298	-	-	116063402	117062217	1167	22	0.678246	0.213971	0.0719854	0.0226967	0.0131003	No
smoking_initiation	17	30185935	31185935	cg22716984	31203477	MYO1D	Body	30705346	31703380	1850	638	0.638415	0.197202	0.115591	0.0356921	0.0131003	No
smoking_initiation	7	117023709	118023709	cg02436796	116594536	ST7OT4|ST7|ST7OT1	TSS200|Body	116094656	117094386	1147	51	0.672054	0.220829	0.0707746	0.0232426	0.0130995	No
smoking_initiation	15	66976952	67976952	cg05766965	67547620	IQCH|AAGAB	TSS200|TSS1500|Body|5'UTR	67047661	68047341	1996	1878	0.66012	0.144378	0.149678	0.0327238	0.0130994	No
smoking_initiation	10	118178712	119178712	cg07510114	118451279	HSPA12A	Body	117951356	118950152	1697	1245	0.67566	0.198864	0.0868328	0.025544	0.0130993	No
smoking_initiation	6	26754967	30729306	cg21426759	30303126	TRIM39	Body	29803133	30802465	6829	6203	0.456334	0.184737	0.246182	0.0996481	0.0130991	No
smoking_initiation	16	75266873	76266873	cg19094438	75286009	BCAR1	TSS1500|Body	74786101	75785723	2235	1130	0.655002	0.183968	0.115503	0.0324278	0.013099	No
smoking_initiation	16	49266772	50266772	cg03420242	49893122	-	-	49393549	50392394	1884	1697	0.574245	0.0953	0.272198	0.0451601	0.0130967	No
smoking_initiation	4	35001032	36001032	cg09424382	34735270	-	-	34235384	35235257	2274	523	0.691615	0.127157	0.142034	0.0261006	0.0130934	No
smoking_initiation	2	161601261	163302993	cg11204618	161851460	-	-	161351758	162350904	2104	1574	0.47857	0.154185	0.267865	0.0862871	0.0130932	No
smoking_initiation	6	26754967	30729306	cg25159149	30956440	MUC21	3'UTR	30457732	31456415	9687	573	0.25687	0.127127	0.403317	0.199592	0.0130924	No
smoking_initiation	3	47490500	50681136	cg25566276	48733109	IP6K2	Body|5'UTR	48233128	49233006	930	930	0.769034	0.14668	0.0598011	0.011393	0.0130922	No
smoking_initiation	6	26754967	30729306	cg11860977	30292274	HCG18	Body	29792334	30792270	6924	6346	0.420583	0.166734	0.28616	0.113431	0.013092	No
smoking_initiation	3	180909057	181909057	cg15106134	181428466	SOX2OT|SOX2	TSS1500|Body	180928466	181928299	959	944	0.726831	0.0732659	0.169717	0.0170947	0.0130918	No
smoking_initiation	3	156893770	159548333	cg19516359	157152139	VEPH1	Body	156653922	157651341	2154	1746	0.682532	0.13152	0.14494	0.0279161	0.0130913	No
smoking_initiation	1	65969643	66969643	cg01523799	65613685	AK3L1	TSS200|1stExon|5'UTR	65115812	66113660	1828	399	0.686559	0.159152	0.114637	0.026561	0.0130908	No
smoking_initiation	3	55488394	56488394	cg14778555	56649201	CCDC66	Body	56149492	57149194	2584	810	0.695313	0.111941	0.154755	0.0249016	0.0130891	No
smoking_initiation	6	108494161	109494161	cg12777106	108444649	-	-	107945092	108944165	1261	404	0.714448	0.186633	0.0680651	0.0177673	0.013087	No
smoking_initiation	2	21567213	23082968	cg13018124	22599635	-	-	22099848	23099496	1409	1388	0.79854	0.0761212	0.102495	0.00975729	0.0130869	No
smoking_initiation	17	7303118	8303118	cg18064787	7338402	TMEM102	TSS1500	6843775	7837228	1582	946	0.67326	0.17762	0.107648	0.0283868	0.0130853	No
smoking_initiation	12	74774793	75774793	cg02250171	75783914	CAPS2|GLIPR1L2	TSS1500|5'UTR	75284652	76283913	1902	766	0.633137	0.195782	0.120689	0.0373071	0.0130848	No
smoking_initiation	16	71466463	73074550	cg08858926	72918832	ZFHX3	Body	72419091	73418430	1481	699	0.69244	0.153979	0.114949	0.0255483	0.013084	No
smoking_initiation	3	47490500	50681136	cg15049549	48732213	IP6K2	Body	48233128	49232014	928	928	0.673885	0.128291	0.155207	0.0295344	0.0130829	No
smoking_initiation	17	37324339	38324339	cg03415603	37791589	PPP1R1B	Body	37292791	38289419	1387	1338	0.679199	0.175966	0.104654	0.0271004	0.0130814	No
smoking_initiation	1	45996709	46996709	cg26355472	47134199	ATPAF1	TSS200	46635149	47633382	1884	654	0.662168	0.180573	0.113295	0.0308824	0.0130811	No
smoking_initiation	6	26754967	30729306	cg19170660	30292899	HCG18	Body	29792958	30792867	6918	6336	0.44586	0.176706	0.260946	0.103407	0.0130809	No
smoking_initiation	2	161601261	163302993	cg12528330	162029209	TANK	5'UTR	161529345	162527091	1993	1832	0.614015	0.196589	0.133565	0.0427503	0.0130806	No
smoking_initiation	2	202343875	203343875	cg10759613	203001116	-	-	202501205	203499720	1693	1484	0.694506	0.138058	0.128772	0.0255849	0.013079	No
smoking_initiation	5	93698290	94698290	cg00508257	95139234	-	-	94639304	95639072	1505	110	0.590716	0.0649874	0.298402	0.0328155	0.0130788	No
smoking_initiation	7	68468288	70496371	cg02172150	70597774	WBSCR17	TSS200	70097822	71097086	2709	1118	0.665819	0.123626	0.166564	0.0309137	0.0130777	No
smoking_initiation	17	37324339	38324339	cg02428346	37616265	CDK12	TSS1500	37116393	38116225	1415	1022	0.692867	0.178512	0.0918839	0.0236601	0.0130777	No
smoking_initiation	6	108494161	109494161	cg00980244	108396327	OSTM1	TSS1500	107896490	108896215	1286	373	0.705481	0.176609	0.0838555	0.0209791	0.0130758	No
smoking_initiation	14	77029375	78029375	cg16712204	77954140	ISM2	Body	77461357	78454005	2927	1380	0.563199	0.180635	0.184068	0.059023	0.0130757	No
smoking_initiation	17	37324339	38324339	cg17214079	37719431	-	-	37220372	38219005	1499	1277	0.681636	0.176291	0.102501	0.0264968	0.0130748	No
smoking_initiation	22	42198430	43198430	cg27074136	42505109	NDUFA6-AS1	Body	42006382	43004069	1735	1467	0.529702	0.087229	0.317691	0.0523029	0.0130746	No
smoking_initiation	1	45996709	46996709	cg23440155	47264601	CYP4B1	TSS200	46766751	47764143	2044	545	0.619796	0.165627	0.15902	0.0424818	0.0130742	No
smoking_initiation	2	181527603	182527603	cg06240201	181564721	SCHLAP1	Body	181064761	182063855	2498	1278	0.0843892	0.177124	0.234091	0.491321	0.0130739	No
smoking_initiation	4	140386963	141386963	cg04606779	140201580	C4orf49	TSS200	139701606	140701517	1818	693	8.34e-14	1.24e-14	0.859536	0.12739	0.0130739	Yes
smoking_initiation	2	147325689	148325689	cg03702155	148230039	-	-	147730154	148729491	1548	731	0.689093	0.171813	0.100881	0.0251398	0.0130736	No
smoking_initiation	6	108494161	109494161	cg27537772	108143682	SCML4	5'UTR	107644482	108643276	1358	106	0.707688	0.166617	0.0911717	0.0214522	0.013072	No
smoking_initiation	5	59621271	60621271	cg26789319	60995472	FLJ37543	Body	60495715	61495113	1518	189	0.682187	0.186148	0.0931804	0.025413	0.0130716	No
smoking_initiation	10	118178712	119178712	cg14269857	118421855	-	-	117921947	118920455	1760	1229	0.648545	0.190935	0.113924	0.0335267	0.0130697	No
smoking_initiation	5	42690647	43690647	cg06617062	43212609	NIM1K	Body|5'UTR	42713472	43709233	2196	2175	0.0275986	0.0607942	0.280552	0.617986	0.0130697	No
smoking_initiation	5	169799916	170799916	cg07310740	169847924	CTD-2270F17.1|KCNIP1	Body	169348791	170347515	2449	1347	0.151551	0.177144	0.303497	0.354738	0.0130693	No
smoking_initiation	15	96358409	97358409	cg22675604	97320595	-	-	96821070	97819130	2186	922	0.681174	0.131244	0.146332	0.0281812	0.0130688	No
smoking_initiation	17	30185935	31185935	cg16071772	30186579	COPRS	TSS1500	29689980	30685935	1904	730	0.666254	0.170626	0.119469	0.0305825	0.0130688	No
smoking_initiation	7	1370794	2370794	cg09425455	1586996	TMEM184A	Body	1087283	2086960	1849	1142	0.000544217	0.298924	0.00124934	0.686215	0.013068	No
smoking_initiation	3	16351202	17351202	cg10112837	17198551	-	-	16698959	17698320	1929	1480	0.668815	0.162926	0.124803	0.0303893	0.0130674	No
smoking_initiation	18	38797254	39797254	cg09192834	38808056	-	-	38308340	39307900	2080	953	0.667095	0.170581	0.118873	0.0303837	0.0130673	No
smoking_initiation	17	37324339	38324339	cg21835652	37703706	-	-	37204030	38203652	1516	1252	0.695117	0.179765	0.0890381	0.0230131	0.0130673	No
smoking_initiation	1	45996709	46996709	cg04411102	46637283	PIK3R3	Body	46138000	47136223	1805	1556	0.664914	0.217779	0.078532	0.0257085	0.0130665	No
smoking_initiation	15	66976952	67976952	cg05458079	68119521	LBXCOR1	Body	67620498	68618266	1740	574	0.681904	0.131613	0.145372	0.028045	0.0130659	No
smoking_initiation	6	26754967	30729306	cg16707952	30851632	DDR1	TSS1500	30351844	31351608	9449	1534	0.325776	0.157877	0.339006	0.164275	0.0130659	No
smoking_initiation	11	111492273	113412811	cg15594528	112096869	PTS	TSS1500	111597442	112596569	1496	1496	0.778879	0.067814	0.129021	0.0112203	0.0130653	No
smoking_initiation	10	102686838	105665256	cg12312107	105449972	SH3PXD2A	Body	104950197	105949689	1623	1144	2.9e-05	0.195517	0.000117544	0.791273	0.0130627	No
smoking_initiation	1	43511737	44511737	cg02452585	43424823	SLC2A1	1stExon|5'UTR	42924865	43924166	1899	649	0.679769	0.141301	0.137335	0.0285342	0.0130607	No
smoking_initiation	10	118178712	119178712	cg23593477	118765438	SHTN1	TSS1500|5'UTR	118265726	119264941	1580	1385	0.644582	0.23028	0.0825861	0.0294913	0.0130602	No
smoking_initiation	5	160518271	161518271	cg25986202	160972931	GABRB2	Body	160473373	161472432	2163	2041	0.0119699	0.00073048	0.918217	0.0560224	0.0130597	No
smoking_initiation	8	8208714	11263655	cg10011523	11433725	LINC00208	TSS1500	10934049	11894717	2864	857	0.581981	0.103012	0.256552	0.0453971	0.0130591	No
smoking_initiation	16	24227064	25851633	cg03924800	25042807	-	-	24542939	25542727	2237	2237	0.692796	0.123833	0.144497	0.025815	0.0130585	No
smoking_initiation	1	43511737	44511737	cg13790796	43424660	SLC2A1	1stExon|5'UTR	42924694	43924166	1900	649	0.700604	0.145636	0.116498	0.0242036	0.0130584	No
smoking_initiation	12	111404371	113118346	cg03921488	112120368	BRAP	Body	111620724	112619761	893	893	0.706107	0.193579	0.0684923	0.0187641	0.0130578	No
smoking_initiation	6	108494161	109494161	cg20690420	108488751	NR2E1	Body	107989872	108988595	1266	443	0.631096	0.186899	0.130359	0.0385926	0.0130546	No
smoking_initiation	2	161601261	163302993	cg25096700	161349579	RBMS1	Body	160850042	161849327	2455	863	0.670558	0.0462338	0.252742	0.017413	0.0130536	No
smoking_initiation	3	156893770	159548333	cg06858034	157073008	VEPH1	Body	156573860	157572952	2100	1583	0.749556	0.124012	0.0972941	0.016084	0.0130532	No
smoking_initiation	6	26754967	30729306	cg05937873	30710952	FLOT1	TSS1500	30211001	31210866	5913	2097	0.179904	0.0795854	0.504355	0.223102	0.0130531	No
smoking_initiation	6	26754967	30729306	cg09265315	29572317	GABBR1	Body	29072840	30071760	7072	7072	0.436215	0.1927	0.24834	0.109692	0.0130527	No
smoking_initiation	16	50445156	51445156	cg21516550	50913874	-	-	50414591	51413486	1667	1598	0.417456	0.0308502	0.501587	0.0370545	0.0130525	No
smoking_initiation	2	202343875	203343875	cg18122406	203130903	NOP58	Body	202631417	203629844	1538	1204	0.708665	0.148016	0.107771	0.0224965	0.0130517	No
smoking_initiation	10	13033053	14033053	cg00246402	13708238	FRMD4A	Body	13208284	14207915	2723	2186	0.689171	0.0640572	0.213856	0.0198645	0.0130508	No
smoking_initiation	22	42198430	43198430	cg06481639	41940642	POLR3H	TSS200	41440683	42440285	1589	432	4.96e-16	1.25e-17	0.962752	0.0241973	0.0130505	Yes
smoking_initiation	12	111404371	113118346	cg05082648	112036160	ATXN2	Body	111543825	112535458	860	860	0.775236	0.150737	0.0510617	0.00991542	0.0130496	No
smoking_initiation	6	26754967	30729306	cg07386228	30029490	ZNRD1|NCRNA00171	TSS1500|Body	29529754	30528685	8077	8077	0.424954	0.15222	0.301715	0.108063	0.0130471	No
smoking_initiation	3	52386605	54266212	cg06646922	53742188	CACNA1D	Body	53243913	54242041	1833	1833	0.672734	0.180212	0.105704	0.0283029	0.013047	No
smoking_initiation	10	13033053	14033053	cg25060949	13365015	SEPHS1	Body	12865048	13864780	2693	2152	0.688503	0.0689356	0.208638	0.0208766	0.0130463	No
smoking_initiation	16	75266873	76266873	cg06762395	75263297	BCAR1	3'UTR	74764440	75759972	2233	1097	0.628123	0.118748	0.201922	0.0381608	0.013046	No
smoking_initiation	7	1370794	2370794	cg19422369	2827064	GNA12	Body	2330496	3326999	2588	50	0.69846	0.0864026	0.179856	0.0222359	0.0130457	No
smoking_initiation	7	3003207	4003207	cg19422369	2827064	GNA12	Body	2330496	3326999	2588	1190	0.69846	0.0864026	0.179856	0.0222359	0.0130457	No
smoking_initiation	6	26754967	30729306	cg22118082	30124647	TRIM10	Body	29624894	30621887	7977	7977	0.417708	0.149301	0.309378	0.110568	0.0130455	No
smoking_initiation	9	119896391	120896391	cg16664091	120931789	-	-	120432291	121431649	2485	1156	0.621868	0.176509	0.146897	0.0416818	0.0130442	No
smoking_initiation	6	26754967	30729306	cg00124432	30294015	HCG18|TRIM39	TSS1500|Body	29794049	30794004	6909	6320	0.467286	0.185106	0.239646	0.094918	0.013043	No
smoking_initiation	16	69076894	70607394	cg00558218	70508887	FUK	Body	70011185	71001039	732	337	0.746557	0.182068	0.0469064	0.0114263	0.0130428	No
smoking_initiation	3	113647927	114647927	cg25906096	114103067	ZBTB20-AS1|ZBTB20	TSS1500|Body|5'UTR	113603506	114602049	1322	1224	0.744888	0.133889	0.0917099	0.0164712	0.013042	No
smoking_initiation	12	120583279	121583279	cg26097047	120517561	CCDC64	Body	120017706	121017474	1646	672	0.818058	0.0489034	0.11324	0.00675645	0.0130417	No
smoking_initiation	16	75266873	76266873	cg16519668	75279566	BCAR1	Body	74782440	75776387	2232	1121	0.707931	0.134265	0.121695	0.0230674	0.0130414	No
smoking_initiation	14	77029375	78029375	cg15276358	77965396	ISM2	TSS200	77465863	78465091	2956	1373	0.571061	0.182939	0.176447	0.0565116	0.0130412	No
smoking_initiation	3	52386605	54266212	cg15518106	53836983	CACNA1D	Body	53337444	54336584	1950	1650	0.672684	0.179766	0.106154	0.0283552	0.0130411	No
smoking_initiation	14	99193843	100193843	cg16256390	99712336	BCL11B	Body	99213437	100212017	1942	1925	0.72508	0.109989	0.131897	0.0199947	0.013039	No
smoking_initiation	6	26754967	30729306	cg05538632	30156375	TRIM26	Body	29656416	30655538	7815	7815	0.435958	0.155	0.292146	0.103857	0.0130385	No
smoking_initiation	11	131598205	132598205	cg18377376	131707728	NTM	Body	131210296	132207704	2277	1482	0.678342	0.137662	0.142128	0.0288302	0.0130375	No
smoking_initiation	6	26754967	30729306	cg10150871	30116378	TRIM40	3'UTR	29616607	30615260	7988	7988	0.436614	0.155864	0.290717	0.103768	0.0130371	No
smoking_initiation	11	72809393	73809393	cg03878208	72483293	STARD10	Body	71984302	72982993	1293	160	0.000555193	1.63e-05	0.958281	0.0281102	0.0130369	Yes
smoking_initiation	11	65061468	66061468	cg08894540	66335496	CTSF	Body	65835931	66835372	881	317	5.37e-45	1.3e-46	0.963688	0.0232769	0.0130354	Yes
smoking_initiation	6	26754967	30729306	cg08725892	29629986	MOG	Body	29130276	30129820	7239	7239	0.390498	0.168632	0.29881	0.129025	0.0130343	No
smoking_initiation	19	55379872	56379872	cg22576976	56852136	-	-	56352413	57352051	2468	43	0.00234116	3.29e-05	0.970979	0.0136125	0.0130342	No
smoking_initiation	6	26754967	30729306	cg05631194	31146417	PSORS1C3	TSS1500	30647005	31646398	10109	239	0.122704	0.177889	0.280189	0.406186	0.0130331	No
smoking_initiation	5	169799916	170799916	cg27044591	169815771	KCNMB1|KCNIP1	Body|5'UTR	169315835	170315724	2457	1255	0.507032	0.223586	0.17791	0.0784399	0.0130327	No
smoking_initiation	13	100046450	101712300	cg04677295	100153866	TM9SF2	1stExon	99654637	100653660	2325	1428	0.648529	0.148454	0.154606	0.0353778	0.0130321	No
smoking_initiation	4	140386963	141386963	cg10529952	139985455	ELF2	Body	139485490	140485426	1915	148	0.675754	0.163866	0.118601	0.028747	0.0130317	No
smoking_initiation	16	69076894	70607394	cg22245592	70488341	FUK	TSS200	69988373	70983224	740	349	0.741818	0.191131	0.0429629	0.0110564	0.0130315	No
smoking_initiation	4	135906155	136906155	cg20298410	136292855	-	-	135793022	136791827	2556	2217	0.609088	0.14812	0.184828	0.044934	0.0130306	No
smoking_initiation	2	43750149	45659091	cg25716691	45398104	-	-	44898705	45896872	2373	1848	3.71e-06	0.273855	9.65e-06	0.713102	0.0130298	No
smoking_initiation	11	91789734	92789734	cg20397237	92141988	FAT3	Body	91642689	92640787	2133	1580	0.648378	0.165272	0.138125	0.0351953	0.0130294	No
smoking_initiation	6	163307748	164307748	cg01918552	163521371	PACRG	Body	163021444	164021359	2737	1916	0.597249	0.0772709	0.27667	0.035782	0.0130282	No
smoking_initiation	6	26754967	30729306	cg03130962	31111088	CCHCR1	Body	30611350	31610686	10092	301	0.11943	0.1606	0.30151	0.405433	0.0130278	No
smoking_initiation	3	25225501	26225501	cg10508817	25831191	OXSM|NGLY1	TSS1500|Body	25331204	26329512	1565	1511	0.673737	0.198492	0.0886412	0.0261018	0.0130277	No
smoking_initiation	4	140386963	141386963	cg22344419	139982108	ELF2	Body	139482113	140481768	1929	145	0.656925	0.159587	0.137155	0.033306	0.0130277	No
smoking_initiation	1	33295572	34295572	cg03767970	33721234	ZNF362	TSS1500	33221282	34221216	1592	1479	0.712358	0.0540553	0.205016	0.0155441	0.0130266	No
smoking_initiation	13	58954139	59954139	cg02989645	59398014	-	-	58900817	59897245	2603	2571	0.638032	0.172725	0.138687	0.0375315	0.0130248	No
smoking_initiation	2	62408877	63916606	cg24726965	63606136	C2orf86	Body	63106784	64105553	1353	1104	0.724646	0.159459	0.0843275	0.0185433	0.0130243	No
smoking_initiation	15	73548768	74548768	cg25295453	74023856	-	-	73524373	74521454	1560	1528	0.208527	0.0673474	0.537515	0.173587	0.0130242	No
smoking_initiation	16	49266772	50266772	cg27622408	49753198	ZNF423	Body	49254091	50252235	1898	1878	0.736344	0.121423	0.11093	0.0182793	0.0130236	No
smoking_initiation	6	26754967	30729306	cg08498156	30095802	-	-	29598119	30593982	8012	8012	0.418125	0.14871	0.309926	0.110215	0.013023	No
smoking_initiation	18	53161743	54161743	cg04937388	53304455	TCF4	TSS1500	52805654	53804156	1649	1128	0.704562	0.142916	0.115985	0.0235139	0.013023	No
smoking_initiation	3	107497514	108497514	cg03124182	107472894	BBX	Body	106973277	107971021	2093	1063	0.658029	0.18761	0.109993	0.031347	0.0130217	No
smoking_initiation	1	45996709	46996709	cg19706449	47133793	ATPAF1	1stExon	46633874	47633382	1885	655	0.656875	0.179792	0.118022	0.0322906	0.0130206	No
smoking_initiation	2	202343875	203343875	cg26623263	202987140	-	-	202489215	203487023	1689	1495	0.593347	0.117925	0.230007	0.0457	0.0130205	No
smoking_initiation	3	80825861	81825861	cg11037649	81445096	-	-	80945692	81945045	1716	1531	0.768334	0.0322081	0.178949	0.00748844	0.0130201	No
smoking_initiation	16	50445156	51445156	cg06351870	51193285	-	-	50693843	51693036	1764	1338	0.781023	0.0601939	0.135347	0.0104182	0.0130183	No
smoking_initiation	3	117322149	118825714	cg15121240	119182653	TMEM39A	TSS200	118683579	119680742	2238	219	0.696513	0.133809	0.131425	0.0252354	0.0130178	No
smoking_initiation	13	100046450	101712300	cg01919429	100154415	TM9SF2	Body	99654637	100654316	2327	1430	0.623542	0.142806	0.17953	0.0411038	0.0130174	No
smoking_initiation	1	45996709	46996709	cg16027311	47141239	KIAA0494	3'UTR	46641424	47641041	1889	642	0.663498	0.18082	0.112122	0.0305431	0.0130169	No
smoking_initiation	7	121454709	122454709	cg20800029	122350373	CADPS2	Body	121850512	122849997	1946	1129	0.53514	0.302136	0.0956924	0.0540143	0.0130169	No
smoking_initiation	17	37324339	38324339	cg11634198	37764158	NEUROD2	1stExon|5'UTR	37266132	38259984	1453	1317	0.686087	0.177842	0.0977339	0.0253207	0.0130164	No
smoking_initiation	6	26754967	30729306	cg23064481	30134956	TRIM15	Body	29634968	30631164	7930	7930	0.434444	0.155109	0.292878	0.104553	0.0130156	No
smoking_initiation	6	26754967	30729306	cg08708750	29794008	HLA-G	TSS1500	29294851	30293789	7418	7418	0.423739	0.161957	0.290333	0.110955	0.0130152	No
smoking_initiation	1	45996709	46996709	cg26837630	46989301	-	-	46490654	47489001	1739	886	0.671547	0.196423	0.0920925	0.0269234	0.0130141	No
smoking_initiation	1	65969643	66969643	cg27451550	65610331	-	-	65110547	66110292	1816	386	0.686309	0.159052	0.11499	0.0266358	0.0130134	No
smoking_initiation	6	26754967	30729306	cg17232861	30128385	TRIM10	1stExon	29628437	30628252	7964	7964	0.430913	0.154027	0.296189	0.105858	0.0130129	No
smoking_initiation	14	77029375	78029375	cg01110520	77391057	-	-	76891384	77890189	2247	1981	0.611505	0.1906	0.14096	0.0439229	0.013012	No
smoking_initiation	6	26754967	30729306	cg21988950	30131691	TRIM15	1stExon	29631744	30631164	7950	7950	0.409658	0.146395	0.317491	0.113445	0.0130113	No
smoking_initiation	2	161601261	163302993	cg09894746	162164625	PSMD14	TSS200	161664721	162664334	1697	1697	0.661903	0.209549	0.0877645	0.027772	0.0130108	No
smoking_initiation	6	26754967	30729306	cg01528052	30095728	-	-	29598119	30593982	8012	8012	0.404812	0.143975	0.32325	0.114954	0.0130099	No
smoking_initiation	7	1370794	2370794	cg05222622	2443650	CHST12	5'UTR	1943774	2943134	2132	863	0.628706	0.181409	0.137277	0.0395975	0.0130096	No
smoking_initiation	15	66976952	67976952	cg25907075	68037313	MAP2K5	Body	67539032	68536760	1724	698	0.708121	0.14893	0.107371	0.022569	0.013009	No
smoking_initiation	1	65969643	66969643	cg26151454	65612032	AK3L1	TSS1500	65115812	66111868	1820	391	0.660859	0.153168	0.140429	0.0325345	0.0130089	No
smoking_initiation	1	45996709	46996709	cg13562725	47019237	MKNK1-AS1	Body	46519622	47519121	1746	834	0.627801	0.181606	0.13775	0.0398343	0.0130087	No
smoking_initiation	17	37324339	38324339	cg15636887	38023480	ZPBP2	TSS1500	37524561	38519291	1293	1162	0.752506	0.12664	0.0923212	0.0155239	0.0130086	No
smoking_initiation	10	118178712	119178712	cg24689026	118387095	PNLIPRP2	Body	117887320	118886305	1798	1177	0.574202	0.168835	0.188533	0.055422	0.0130086	No
smoking_initiation	5	59621271	60621271	cg05888741	60994563	C5orf64|LOC101928651	TSS1500|Body	60495357	61493884	1518	190	0.67829	0.185187	0.0970348	0.0264795	0.0130079	No
smoking_initiation	16	24227064	25851633	cg10134076	24802627	TNRC6A	Body	24303574	25301874	2200	2200	0.715486	0.121306	0.12844	0.021763	0.0130058	No
smoking_initiation	1	45996709	46996709	cg00015930	46921746	-	-	46422086	47421384	1767	1002	0.656782	0.1957	0.103642	0.0308691	0.0130058	No
smoking_initiation	2	161601261	163302993	cg26210445	162273326	TBR1	1stExon	161773371	162772897	1445	1445	0.670192	0.21235	0.0793294	0.0251225	0.0130051	No
smoking_initiation	19	3974725	4974725	cg01878356	5016577	KDM4B	5'UTR	4525895	5516483	1846	780	0.724242	0.0191781	0.237304	0.00627087	0.0130043	No
smoking_initiation	17	26823322	27823322	cg16827558	27714362	-	-	27216152	28214173	1264	880	0.285396	0.154933	0.354327	0.19234	0.0130037	No
smoking_initiation	17	15735462	16735462	cg05605029	16189554	PIGL	Body	15690294	16679755	1493	1453	0.691631	0.0744817	0.199421	0.0214627	0.0130037	No
smoking_initiation	22	42198430	43198430	cg04222463	42917251	RRP7A	TSS1500	42417687	43417027	2330	1764	0.684745	0.111349	0.164212	0.0266901	0.0130037	No
smoking_initiation	6	26754967	30729306	cg24574793	29414802	-	-	28916444	29914779	5517	5517	0.000135901	6.12e-05	0.680556	0.306243	0.0130035	Yes
smoking_initiation	15	73548768	74548768	cg16900255	74037743	C15orf59	Body	73538082	74537554	1567	1552	0.688965	0.1921	0.082846	0.0230864	0.013003	No
smoking_initiation	6	26754967	30729306	cg12734449	30038004	PPP1R11	3'UTR	29538403	30537853	8057	8057	0.179204	0.0641374	0.54766	0.195996	0.0130024	No
smoking_initiation	11	91789734	92789734	cg16825545	92577865	FAT3	Body	92077960	93076760	1781	1185	0.666277	0.164085	0.125694	0.0309418	0.0130023	No
smoking_initiation	10	118178712	119178712	cg09208059	118373849	-	-	117874070	118869886	1823	1172	0.65142	0.190782	0.112006	0.0327904	0.0130012	No
smoking_initiation	22	42198430	43198430	cg06089934	42372667	3-Sep	TSS1500	41875381	42872086	1678	1250	0.711817	0.118642	0.134187	0.0223528	0.0130005	No
smoking_initiation	11	45893574	46893574	cg27137887	46513635	AMBRA1	Body	46015106	47013480	869	783	0.735954	0.196148	0.0433555	0.0115422	0.0130005	No
smoking_initiation	6	26754967	30729306	cg20496034	29574810	GABBR1	Body	29074816	30074791	7088	7088	0.389782	0.172277	0.294701	0.13024	0.0130002	No
smoking_initiation	3	25225501	26225501	cg06149183	25825855	NGLY1	TSS1500|Body	25325954	26323335	1579	1527	0.680555	0.200407	0.081926	0.0241122	0.0129992	No
smoking_initiation	3	52386605	54266212	cg08841910	52321932	GLYCTK	Body|5'UTR	51824167	52821177	1029	500	0.817663	0.0675432	0.0940404	0.00775523	0.0129983	No
smoking_initiation	13	60205792	61205792	cg04528624	60738126	DIAPH3	TSS200	60238537	61237872	2106	1984	0.639895	0.196701	0.115053	0.0353536	0.0129981	No
smoking_initiation	17	7303118	8303118	cg10723711	7348379	CHRNB1	TSS200	6848918	7848058	1600	968	0.602734	0.258394	0.0881141	0.0377617	0.0129959	No
smoking_initiation	6	67021222	68021222	cg26077129	67069084	-	-	66569534	67568615	3942	2049	0.0159889	0.128877	0.0929485	0.749189	0.0129959	No
smoking_initiation	11	131598205	132598205	cg04110962	132582808	OPCML	Body	132082852	133082482	2332	1223	0.622648	0.145368	0.177549	0.0414389	0.0129955	No
smoking_initiation	3	16351202	17351202	cg19480937	16467544	RFTN1	Body	16673075	16967221	904	904	0.744917	0.172361	0.0566387	0.0130922	0.0129914	No
smoking_initiation	15	66976952	67976952	cg24008009	67813899	C15orf61|IQCH-AS1	TSS1500|Body|1stExon	67314519	68313749	1950	1175	0.680695	0.155366	0.122908	0.0280403	0.0129909	No
smoking_initiation	10	118178712	119178712	cg13831456	118383742	PNLIPRP2	Body	117883811	118880090	1814	1175	0.648222	0.190365	0.114739	0.0336828	0.0129908	No
smoking_initiation	3	47490500	50681136	cg04808978	48602593	COL7A1|UCN2	TSS1500|Body	48104449	49102001	945	945	0.800052	0.112489	0.0653006	0.00916839	0.0129903	No
smoking_initiation	17	37324339	38324339	cg00459816	37862113	ERBB2	Body|5'UTR	37362265	38361679	1390	1343	0.674017	0.174737	0.109803	0.0284532	0.0129902	No
smoking_initiation	10	105960460	107607903	cg11455642	106494954	SORCS3	Body	105996316	106994756	2032	2032	0.253155	0.00984643	0.696915	0.0270934	0.0129902	No
smoking_initiation	16	69076894	70607394	cg00632260	68798793	CDH1	Body	68298872	69293310	1748	201	0.455216	0.00993713	0.510721	0.0111358	0.0129901	No
smoking_initiation	16	49266772	50266772	cg03466717	49564370	ZNF423	Body	49064424	50064320	1964	1541	0.678165	0.100809	0.181125	0.026911	0.0129901	No
smoking_initiation	9	2525368	3525368	cg17489243	2602973	VLDLR-AS1	Body	2103229	3102812	3039	1459	0.444906	0.27866	0.161995	0.10145	0.0129897	No
smoking_initiation	13	58954139	59954139	cg04220005	60410435	DIAPH3	Body	59910619	60910291	2014	132	0.369214	0.113789	0.38528	0.118727	0.0129894	No
smoking_initiation	13	60205792	61205792	cg04220005	60410435	DIAPH3	Body	59910619	60910291	2014	1306	0.369214	0.113789	0.38528	0.118727	0.0129894	No
smoking_initiation	6	26754967	30729306	cg25927551	29707293	LOC285830	Body	29207889	30207063	7295	7295	0.426316	0.166389	0.283622	0.110683	0.0129893	No
smoking_initiation	4	147297913	148297913	cg25188407	147096820	LSM6	TSS200	146596914	147595984	2074	540	0.687082	0.136259	0.136594	0.0270757	0.0129891	No
smoking_initiation	3	47490500	50681136	cg19291946	47421187	PTPN23	TSS1500	46922375	47921165	849	362	0.729035	0.201688	0.0441006	0.0121875	0.012989	No
smoking_initiation	6	26754967	30729306	cg11320544	30526487	PRR3|GNL1	TSS1500|Body	30026809	31026434	4750	2934	0.548591	0.222263	0.153841	0.0623162	0.0129884	No
smoking_initiation	22	42198430	43198430	cg09516971	42781894	NFAM1	Body	42282012	43281879	2268	2026	0.698373	0.113467	0.150701	0.0244719	0.0129872	No
smoking_initiation	6	108494161	109494161	cg03588970	108170011	-	-	107670461	108665932	1331	116	0.593828	0.140369	0.204492	0.0483247	0.0129865	No
smoking_initiation	15	66976952	67976952	cg22826916	67835435	MAP2K5	1stExon|5'UTR	67335628	68334797	1921	1123	0.693443	0.159935	0.108601	0.0250347	0.0129863	No
smoking_initiation	2	202343875	203343875	cg05055703	203085806	SUMO1	Body	202586395	203585759	1576	1293	0.720771	0.143944	0.101951	0.0203476	0.012986	No
smoking_initiation	14	77029375	78029375	cg24987170	78266229	ADCK1	TSS200	77766519	78765614	3030	557	2.48e-09	5.63e-11	0.965082	0.0219339	0.0129845	Yes
smoking_initiation	1	45996709	46996709	cg00584815	47136924	C1orf223	TSS1500	46637840	47636622	1888	648	0.661376	0.180247	0.114265	0.0311281	0.0129831	No
smoking_initiation	11	131598205	132598205	cg17727393	132279207	-	-	131779411	132779046	2542	2046	0.627699	0.159826	0.159017	0.0404761	0.012983	No
smoking_initiation	22	42198430	43198430	cg11906535	42665394	OGFRP1	TSS1500	42166416	43165105	2140	2077	0.711902	0.116871	0.13594	0.0223041	0.0129824	No
smoking_initiation	16	49266772	50266772	cg18109126	49959398	-	-	49460150	50459362	1903	1559	0.688782	0.115187	0.156833	0.0262148	0.0129819	No
smoking_initiation	16	50445156	51445156	cg18109126	49959398	-	-	49460150	50459362	1903	60	0.688782	0.115187	0.156833	0.0262148	0.0129819	No
smoking_initiation	6	26754967	30729306	cg13660719	30852963	DDR1	5'UTR	30352967	31352902	9482	1526	0.376968	0.183734	0.286628	0.139689	0.0129818	No
smoking_initiation	1	58315243	59315243	cg08444830	59250939	JUN	TSS1500	58751068	59750926	2641	1749	0.626641	0.172799	0.147044	0.040535	0.0129808	No
smoking_initiation	6	26754967	30729306	cg02649933	30028768	ZNRD1|NCRNA00171	TSS1500|Body	29529754	30528685	8077	8077	0.441817	0.158261	0.284902	0.10204	0.0129808	No
smoking_initiation	12	111404371	113118346	cg03792060	113122854	-	-	112624846	113621510	1549	405	0.682424	0.191541	0.0882878	0.0247674	0.0129802	No
smoking_initiation	16	89108702	90108702	cg13456903	90085145	DBNDD1|GAS8	TSS1500|Body|5'UTR	90000044	90174092	329	244	0.0882301	0.000858404	0.889294	0.0086391	0.0129787	Yes
smoking_initiation	3	16351202	17351202	cg05469039	16950495	PLCL2	Body	16673075	17450271	1721	1575	0.686917	0.166218	0.107812	0.0260751	0.012978	No
smoking_initiation	3	117322149	118825714	cg12132630	119042313	ARHGAP31-AS1|ARHGAP31	TSS1500|Body	118542408	119542190	2409	516	0.673896	0.144914	0.138453	0.0297598	0.0129774	No
smoking_initiation	1	153706358	155533918	cg16725377	153519086	S100A4|LOC101928034	TSS1500|Body	153019217	154017501	1653	348	0.7808	0.0828363	0.111564	0.011823	0.0129774	No
smoking_initiation	1	41276623	42276623	cg03123608	42039865	HIVEP3	Body	41540072	42539724	1857	1423	0.668311	0.0745484	0.219673	0.0244909	0.0129766	No
smoking_initiation	16	69076894	70607394	cg06422146	70488547	FUK	5'UTR	69989277	70983224	738	347	0.736741	0.189757	0.04814	0.0123861	0.012976	No
smoking_initiation	6	108494161	109494161	cg03186339	108439752	-	-	107940287	108939083	1262	399	0.69772	0.182215	0.0849255	0.022166	0.0129737	No
smoking_initiation	17	37324339	38324339	cg03709307	37760652	NEUROD2	3'UTR	37261879	38259984	1461	1317	0.691401	0.179231	0.0924435	0.023951	0.0129737	No
smoking_initiation	9	23331658	24331658	cg09391140	23765122	ELAVL2	5'UTR	23266315	24264219	1712	1628	0.653854	0.200526	0.101523	0.0311226	0.0129733	No
smoking_initiation	3	117322149	118825714	cg27607338	119041955	CDGAP	Body	118542408	119540178	2407	516	0.677253	0.145634	0.135102	0.0290388	0.0129731	No
smoking_initiation	3	47490500	50681136	cg27278382	48646722	UQCRC1	Body	48149863	49146656	940	940	0.784375	0.106097	0.0850626	0.0114928	0.0129728	No
smoking_initiation	18	77074374	78074374	cg15704408	77245548	NFATC1	Body	76745589	77744401	2192	1475	0.243785	0.157512	0.355836	0.229897	0.0129692	No
smoking_initiation	3	47490500	50681136	cg25606780	47397852	-	-	46899516	47894884	839	345	0.762397	0.166528	0.0477006	0.0104061	0.012969	No
smoking_initiation	7	97207069	98207069	cg12539349	98649911	SMURF1	Body	98162894	99146873	1288	65	0.723998	0.158382	0.0858779	0.0187737	0.0129681	No
smoking_initiation	7	98571478	99571478	cg12539349	98649911	SMURF1	Body	98162894	99146873	1288	535	0.723998	0.158382	0.0858779	0.0187737	0.0129681	No
smoking_initiation	17	43621579	45293283	cg06264199	43192528	MIR6784|PLCD3	TSS1500|Body	42692896	43692338	1774	138	0.44332	0.0261291	0.488787	0.028796	0.0129679	No
smoking_initiation	3	117322149	118825714	cg17925380	118944027	B4GALT4-AS1|B4GALT4	TSS1500|Body	118444154	119443924	2492	712	0.653216	0.140485	0.159122	0.0342088	0.0129678	No
smoking_initiation	1	45996709	46996709	cg12663321	46972470	DMBX1	TSS200	46472734	47472464	1728	914	0.658041	0.193336	0.10486	0.0307954	0.0129677	No
smoking_initiation	6	26754967	30729306	cg15267112	30000566	NCRNA00171	Body	29500643	30500536	8116	8116	0.425189	0.152584	0.301187	0.108072	0.0129676	No
smoking_initiation	3	25225501	26225501	cg12669929	25913926	LINC00692	Body	25414588	26413729	1257	1154	0.692203	0.203124	0.0709105	0.0207955	0.012967	No
smoking_initiation	17	37324339	38324339	cg02012279	37974860	IKZF3	Body|5'UTR	37478048	38462162	1343	1221	0.728158	0.151279	0.089098	0.0184977	0.0129668	No
smoking_initiation	18	38797254	39797254	cg23923604	39036993	-	-	38537184	39535996	1982	1406	0.638503	0.172352	0.138741	0.0374374	0.0129667	No
smoking_initiation	11	91789734	92789734	cg06178611	92577145	FAT3	Body	92077960	93076760	1781	1185	0.656465	0.161669	0.135535	0.0333655	0.0129657	No
smoking_initiation	16	49266772	50266772	cg07387444	49727717	ZNF423	Body	49228296	50226813	1898	1852	0.62238	0.10216	0.225494	0.0370006	0.0129651	No
smoking_initiation	16	49266772	50266772	cg01323274	50058066	TMEM188	TSS1500	49559166	50554971	1835	1303	0.719847	0.118874	0.127305	0.0210099	0.0129642	No
smoking_initiation	16	50445156	51445156	cg01323274	50058066	TMEM188	TSS1500	49559166	50554971	1835	248	0.719847	0.118874	0.127305	0.0210099	0.0129642	No
smoking_initiation	2	62408877	63916606	cg03773681	63815918	MDH1|C2orf86	TSS200|TSS1500	63316165	64314603	1668	1002	0.715336	0.158077	0.0930693	0.0205537	0.0129642	No
smoking_initiation	3	16351202	17351202	cg05290397	17020229	PLCL2	Body|5'UTR	16673075	17520222	1817	1575	1.63e-09	3.96e-10	0.794273	0.192763	0.0129634	Yes
smoking_initiation	2	80499398	81499398	cg08185223	81417629	-	-	80917908	81916168	1870	1142	0.668938	0.186668	0.102766	0.0286642	0.0129633	No
smoking_initiation	1	65969643	66969643	cg17537030	65619463	AK4	Body	65121023	66118806	1846	420	0.678699	0.157401	0.122533	0.0284044	0.012963	No
smoking_initiation	6	108494161	109494161	cg15106925	108169535	-	-	107669963	108665932	1332	116	0.706192	0.166931	0.092147	0.0217689	0.0129616	No
smoking_initiation	3	117322149	118825714	cg16958524	119187511	KTELC1	TSS1500	118687652	119686237	2243	215	0.679099	0.130444	0.148907	0.0285896	0.0129613	No
smoking_initiation	6	108494161	109494161	cg02596153	108497141	NR2E1	Body	107998142	108995187	1256	445	0.699735	0.207224	0.0617928	0.0182868	0.0129613	No
smoking_initiation	6	26754967	30729306	cg10680836	30029120	ZNRD1|NCRNA00171	TSS200|1stExon|5'UTR	29529754	30528685	8077	8077	0.383168	0.137252	0.343565	0.123053	0.0129612	No
smoking_initiation	11	32456492	33456492	cg20627971	33759503	CD59	TSS1500	33259814	34257577	1858	249	0.748485	0.0285399	0.202313	0.00770127	0.0129612	No
smoking_initiation	13	60205792	61205792	cg04746520	60738538	DIAPH3	TSS1500	60238767	61238421	2108	1983	0.610659	0.187724	0.144308	0.0443491	0.0129604	No
smoking_initiation	8	52069449	53069449	cg13274978	52320849	PXDNL	Body	51821108	52820813	2300	1703	0.64607	0.03289	0.29317	0.0149117	0.0129588	No
smoking_initiation	18	53161743	54161743	cg16442618	53527652	-	-	53028854	54026648	1665	1492	0.599982	0.117442	0.225496	0.0441263	0.0129541	No
smoking_initiation	3	47490500	50681136	cg05097455	47324909	KLHL18|KIF9	TSS1500|Body	46836072	47822877	846	293	0.763999	0.12168	0.0874518	0.0139153	0.0129533	No
smoking_initiation	1	45996709	46996709	cg05860965	46495329	MAST2	Body	45995791	46995303	1836	1835	0.673882	0.124613	0.159138	0.0294144	0.012953	No
smoking_initiation	16	24227064	25851633	cg27486766	24931370	ARHGAP17	3'UTR	24431465	25430712	2148	2148	0.670387	0.119652	0.167182	0.0298261	0.0129521	No
smoking_initiation	17	15735462	16735462	cg01787735	16690169	LOC162632	TSS200	16190418	17189954	1850	759	0.75937	0.0811887	0.132352	0.0141376	0.0129519	No
smoking_initiation	17	7303118	8303118	cg07176163	8338627	NDEL1	TSS1500	7839332	8835620	1812	943	0.115064	0.0634316	0.521227	0.287325	0.0129518	No
smoking_initiation	2	161601261	163302993	cg10493027	162080364	LOC101929512|TANK	Body	161580892	162578911	1943	1907	0.559435	0.178437	0.188929	0.0602478	0.0129516	No
smoking_initiation	3	52386605	54266212	cg06301181	52805414	NEK4	TSS1500	52305605	53305297	1630	1549	2.9e-06	1.16e-05	0.197222	0.789812	0.0129514	Yes
smoking_initiation	6	26754967	30729306	cg27142059	30139996	TRIM15	Body	29640021	30639369	7921	7921	0.398536	0.142288	0.328834	0.11739	0.0129513	No
smoking_initiation	1	45996709	46996709	cg13893756	46950189	-	-	46451203	47449486	1751	956	0.665453	0.196999	0.0961472	0.0284502	0.012951	No
smoking_initiation	10	13033053	14033053	cg24005158	13330436	PHYH	Body	12831778	13827584	2691	2067	0.647256	0.0656009	0.248971	0.0252209	0.0129506	No
smoking_initiation	6	26754967	30729306	cg03696109	30732347	-	-	30232374	31232343	6286	1959	0.347316	0.149495	0.342731	0.147508	0.0129502	No
smoking_initiation	5	86303812	89371745	cg14665062	88462828	-	-	87963600	88962341	900	900	0.744877	0.171762	0.0572302	0.0131838	0.0129471	No
smoking_initiation	17	1495177	2495177	cg17351862	1172501	BHLHA9	TSS1500	673895	1672318	1720	176	0.000151587	2.29e-06	0.972245	0.0146545	0.0129467	Yes
smoking_initiation	2	165750244	166750244	ch.2.165987933R	166279687	-	-	165779933	166779423	2004	1961	0.702194	0.0609671	0.206018	0.0178743	0.0129466	No
smoking_initiation	17	37324339	38324339	cg21175422	37801636	STARD3	5'UTR	37303198	38301114	1387	1348	0.683522	0.177172	0.10036	0.0260007	0.0129456	No
smoking_initiation	6	108494161	109494161	cg19474801	108146529	SCML4	TSS1500	107646779	108646094	1358	107	0.702089	0.165414	0.0967663	0.0227854	0.012945	No
smoking_initiation	6	93675279	94675279	cg26394930	94431180	TSG1	Body	93931365	94931149	1779	1225	0.744267	0.115446	0.110253	0.0170889	0.0129448	No
smoking_initiation	2	137071174	138807575	cg15905294	136742738	DARS-AS1|DARS	TSS200|Body|5'UTR	136242789	137242541	1461	447	0.769972	0.0938933	0.109812	0.013378	0.0129448	No
smoking_initiation	6	26754967	30729306	cg14319160	30293977	HCG18|TRIM39	TSS1500|Body	29794049	30793937	6908	6320	0.427332	0.169275	0.279676	0.110773	0.0129438	No
smoking_initiation	22	42198430	43198430	cg26613723	42228508	SREBF2	TSS1500	41729216	42728456	1593	969	0.589871	0.0971583	0.25761	0.0424182	0.0129427	No
smoking_initiation	3	55488394	56488394	cg07100595	56503840	ERC2	TSS1500	56004422	57003175	2524	1201	0.670263	0.119906	0.167022	0.0298664	0.0129425	No
smoking_initiation	17	37324339	38324339	cg19500851	37840957	PGAP3	Body	37349655	38340287	1368	1355	0.705693	0.182893	0.0782157	0.020258	0.012941	No
smoking_initiation	15	77525464	78525464	cg14316039	78798978	HYKK	TSS1500	78301508	79298523	2274	487	0.00176331	2.5e-05	0.971533	0.0137384	0.0129403	No
smoking_initiation	18	72035282	73035282	cg20060287	73233964	-	-	72734269	73733111	2138	483	0.457002	0.421131	0.0566946	0.0522316	0.0129401	No
smoking_initiation	1	65969643	66969643	cg06412210	65612487	AK4	TSS1500	65115812	66112473	1821	392	0.689515	0.159811	0.111829	0.025906	0.0129397	No
smoking_initiation	2	147325689	148325689	cg13995609	147296857	-	-	146798300	147796749	1179	588	0.765609	0.130701	0.0775287	0.0132224	0.0129392	No
smoking_initiation	12	74774793	75774793	cg23097004	75901112	KRR1	Body	75402187	76400132	1985	640	0.661998	0.159574	0.133358	0.0321328	0.0129381	No
smoking_initiation	6	26754967	30729306	cg15167736	30950713	MUC21	TSS1500	30450726	31450702	9634	594	0.305551	0.151161	0.354826	0.175525	0.0129377	No
smoking_initiation	17	37324339	38324339	cg14289785	37694605	-	-	37195081	38194462	1535	1243	0.697882	0.18045	0.0864032	0.0223281	0.0129372	No
smoking_initiation	6	26754967	30729306	cg26690915	30421218	-	-	29921220	30920957	5239	4219	0.0075039	0.00287441	0.706188	0.270497	0.0129369	No
smoking_initiation	7	1370794	2370794	cg23224128	928983	C7orf20	Body	661677	1428812	1600	51	0.00365444	0.000121176	0.951742	0.0315455	0.0129367	No
smoking_initiation	22	42198430	43198430	cg04939510	42833864	-	-	42334231	43333427	2339	1971	0.686703	0.111665	0.162315	0.026381	0.0129361	No
smoking_initiation	16	71466463	73074550	cg08170679	73025828	ZFHX3	5'UTR	72529356	73525469	1664	627	0.638734	0.224027	0.0920369	0.0322677	0.0129347	No
smoking_initiation	4	140386963	141386963	cg15030294	139936825	CCRN4L	TSS200	139437235	140436321	1948	71	0.673379	0.163965	0.120414	0.0293074	0.0129338	No
smoking_initiation	5	133365452	134365452	cg24622985	134141997	DDX46	Body	133642143	134641891	1267	795	0.83918	0.0435082	0.0992454	0.00513254	0.0129335	No
smoking_initiation	15	66976952	67976952	cg01257286	67471606	SMAD3	Body	66971789	67970380	2045	2040	0.685383	0.14157	0.132715	0.0274001	0.0129321	No
smoking_initiation	7	97207069	98207069	cg22045105	98642053	SMURF1	Body	98162894	99141456	1286	65	0.716613	0.156743	0.0933143	0.0203975	0.012932	No
smoking_initiation	7	98571478	99571478	cg22045105	98642053	SMURF1	Body	98162894	99141456	1286	533	0.716613	0.156743	0.0933143	0.0203975	0.012932	No
smoking_initiation	3	47490500	50681136	cg22844531	47422418	PTPN23	TSS200	46924296	47921165	848	362	0.729316	0.201761	0.043868	0.0121229	0.012932	No
smoking_initiation	3	16351202	17351202	cg03967605	16647125	DAZL	TSS200|TSS1500	16673075	17147111	1239	1239	0.706422	0.168934	0.0901646	0.021549	0.012931	No
smoking_initiation	6	26754967	30729306	cg18062810	30166810	TRIM26	Body	29666874	30666669	7712	7712	0.407197	0.13791	0.330156	0.111805	0.0129309	No
smoking_initiation	6	26754967	30729306	cg27631191	30312959	RPP21	1stExon	29812974	30812519	6723	6071	0.369509	0.151262	0.330868	0.135431	0.0129298	No
smoking_initiation	17	37324339	38324339	cg14826764	37729812	-	-	37230242	38224498	1483	1283	0.68443	0.177045	0.0997946	0.0258014	0.0129295	No
smoking_initiation	2	50235943	51841259	cg22001533	50574516	NRXN1	Body|1stExon|5'UTR	50075112	51074354	2731	2256	0.384394	0.0469481	0.495254	0.060475	0.0129292	No
smoking_initiation	5	164596435	168114971	cg08553524	164884295	-	-	164385860	165384221	2532	1695	0.672283	0.122077	0.163107	0.0296049	0.0129288	No
smoking_initiation	6	108494161	109494161	cg18569734	108496460	NR2E1	Body	107998142	108995187	1256	445	0.659028	0.195169	0.102525	0.0303497	0.012928	No
smoking_initiation	18	53161743	54161743	cg20157927	54058432	-	-	53558587	54557227	1664	1190	0.719003	0.140349	0.106873	0.0208485	0.0129272	No
smoking_initiation	19	17960956	18960956	cg06508379	19104064	SFRS14	3'UTR	18606369	19603692	1390	396	0.0513782	0.000576268	0.924759	0.0103593	0.0129268	No
smoking_initiation	11	65061468	66061468	cg22905012	66108893	BRMS1	Body	65612393	66602099	1062	635	7.02e-25	1.67e-26	0.96422	0.0228541	0.0129256	Yes
smoking_initiation	9	80944104	81944104	cg07227549	81235867	-	-	80736096	81735249	2024	1616	0.647893	0.210563	0.0970806	0.0315379	0.0129255	No
smoking_initiation	5	42690647	43690647	cg19039844	43020366	LOC648987	TSS1500|Body	42520368	43520024	2214	1986	0.0245829	0.0541298	0.283696	0.624666	0.0129249	No
smoking_initiation	3	117322149	118825714	cg08538549	118905497	UPK1B	5'UTR	118407582	119405469	2467	784	0.66665	0.144859	0.144238	0.0313292	0.0129236	No
smoking_initiation	16	24227064	25851633	cg26807107	25228603	AQP8	Body	24728783	25727843	2242	2242	0.662581	0.112286	0.18147	0.0307403	0.0129229	No
smoking_initiation	1	45996709	46996709	cg15445332	47069792	MKNK1	Body|5'UTR	46569837	47569685	1770	749	0.677115	0.191727	0.092154	0.0260808	0.0129223	No
smoking_initiation	15	66976952	67976952	cg10236302	67406806	SMAD3	Body	66907543	67905906	2147	1943	0.689863	0.132016	0.138674	0.0265245	0.0129222	No
smoking_initiation	17	7303118	8303118	cg00526470	7327203	-	-	6827246	7825574	1577	928	0.755003	0.1026	0.113996	0.0154784	0.0129216	No
smoking_initiation	4	147297913	148297913	cg18378352	147097549	LSM6	5'UTR	146598171	147595984	2071	540	0.709154	0.140632	0.114584	0.02271	0.0129206	No
smoking_initiation	6	26754967	30729306	cg02931810	28510475	-	-	28011516	29010153	2368	2368	0.0137133	0.12668	0.0827034	0.763983	0.0129202	No
smoking_initiation	17	37324339	38324339	cg07997493	37761947	NEUROD2	Body	37261981	38259984	1460	1317	0.697297	0.180758	0.0865922	0.0224341	0.0129194	No
smoking_initiation	15	66976952	67976952	cg25547520	67431285	SMAD3	Body|5'UTR	66931360	67929980	2115	1991	0.709505	0.138635	0.116241	0.0227002	0.0129192	No
smoking_initiation	6	26754967	30729306	cg16274954	30910315	DPCR1	Body	30410480	31410205	9607	919	0.319669	0.155475	0.344432	0.167506	0.0129173	No
smoking_initiation	3	52386605	54266212	cg07814602	54039523	-	-	53544878	54538880	2130	1357	0.593936	0.139527	0.205384	0.0482358	0.0129171	No
smoking_initiation	3	47490500	50681136	cg27565473	47398007	-	-	46899516	47894884	839	345	0.764259	0.166934	0.0458809	0.0100087	0.0129166	No
smoking_initiation	9	23331658	24331658	cg14511946	23850969	-	-	23351071	24350797	1722	1678	0.635479	0.194904	0.119931	0.0367703	0.0129161	No
smoking_initiation	6	26754967	30729306	cg24444631	29636366	MOG	Body|3'UTR	29136446	30135977	7229	7229	0.276824	0.118448	0.414479	0.177335	0.012915	No
smoking_initiation	1	209802043	210802043	cg05114849	210837267	HHAT	Body	210337691	211336356	2632	1356	0.602423	0.190354	0.147663	0.0466457	0.0129148	No
smoking_initiation	17	37324339	38324339	cg19584803	37794056	STARD3	5'UTR	37294144	38292092	1386	1340	0.678844	0.175895	0.105121	0.0272251	0.0129139	No
smoking_initiation	6	26754967	30729306	cg05267955	30881562	GTF2H4|VARS2	TSS1500|Body	30381591	31381552	9573	1241	0.316185	0.154125	0.347434	0.169345	0.012912	No
smoking_initiation	6	111158371	112158371	cg14038731	110732536	DDO	Body	110234430	111232422	1788	126	0.732804	0.0725023	0.16543	0.0163544	0.0129095	No
smoking_initiation	22	37897797	38897797	cg21617744	38035918	SH3BP1	Body	37535948	38535211	1631	946	0.00847409	0.000591677	0.914206	0.0638187	0.0129095	Yes
smoking_initiation	1	90689731	91689731	cg07353572	91966518	CDC7	TSS200|5'UTR	91467066	92465842	2787	707	0.621195	0.171673	0.152179	0.0420431	0.0129095	No
smoking_initiation	11	131598205	132598205	cg07886202	131850680	NTM	Body	131350781	132349776	2341	1784	0.624091	0.147172	0.174654	0.0411737	0.012909	No
smoking_initiation	22	42198430	43198430	cg00755846	43072480	-	-	42572547	43570919	2289	1431	0.704248	0.091372	0.169494	0.0219779	0.0129089	No
smoking_initiation	6	26754967	30729306	cg27088794	30294447	HCG18|HCG17|TRIM39	TSS200|TSS1500|Body	29794467	30794405	6908	6317	0.449743	0.17812	0.257327	0.101901	0.0129087	No
smoking_initiation	6	26754967	30729306	cg24952408	29696264	LOC285830	Body	29197720	30195059	7261	7261	0.395796	0.156593	0.311481	0.123222	0.0129073	No
smoking_initiation	13	58954139	59954139	cg08527187	60354150	DIAPH3	Body	59854359	60854106	2052	308	0.632374	0.198901	0.118544	0.0372729	0.0129072	No
smoking_initiation	13	60205792	61205792	cg08527187	60354150	DIAPH3	Body	59854359	60854106	2052	1168	0.632374	0.198901	0.118544	0.0372729	0.0129072	No
smoking_initiation	2	161601261	163302993	cg27322846	162284638	-	-	161784702	162783862	1422	1422	0.6682	0.211999	0.0811574	0.0257358	0.0129071	No
smoking_initiation	17	37324339	38324339	cg19752722	37844579	PGAP3|ERBB2	TSS1500|5'UTR	37349655	38344485	1373	1355	0.683432	0.177147	0.100482	0.0260324	0.0129062	No
smoking_initiation	3	47490500	50681136	cg27421679	48788345	PRKAR2A	3'UTR	48292916	49287759	939	939	0.71	0.20054	0.0597033	0.0168504	0.0129056	No
smoking_initiation	11	45893574	46893574	cg25123814	46494341	AMBRA1	Body	45994419	46990462	875	802	0.716962	0.213884	0.0433341	0.0129145	0.0129053	No
smoking_initiation	16	75266873	76266873	cg17945679	75416549	CFDP1	Body	74916669	75916414	1981	1277	0.615001	0.172775	0.155615	0.0437048	0.0129042	No
smoking_initiation	4	67517710	68517710	cg03659328	68831070	-	-	68331605	69330527	2105	492	1.99e-17	2.54e-19	0.974708	0.0123879	0.0129041	Yes
smoking_initiation	3	52386605	54266212	cg01946623	53821356	CACNA1D	Body	53321631	54321233	1849	1674	0.669519	0.178936	0.109413	0.0292288	0.0129039	No
smoking_initiation	9	119896391	120896391	cg26553156	120494245	-	-	119994615	120994131	2167	2017	0.637668	0.196373	0.11703	0.0360271	0.0129022	No
smoking_initiation	6	26754967	30729306	cg11079936	30124299	TRIM10	Body	29624894	30621887	7977	7977	0.396613	0.141761	0.330579	0.118146	0.0129019	No
smoking_initiation	17	15735462	16735462	cg14741240	15902345	TTC19|ZSWIM7	TSS1500|Body	15402638	16402125	1425	1097	0.56646	0.0610941	0.324554	0.0349911	0.0129007	No
smoking_initiation	14	77029375	78029375	cg04356440	77271713	ANGEL1	Body	76772965	77770834	2393	1765	0.604094	0.250648	0.0935539	0.0388041	0.0128991	No
smoking_initiation	6	108494161	109494161	cg26284993	108306994	-	-	107810877	108804659	1257	265	0.661954	0.162164	0.130923	0.0320602	0.0128991	No
smoking_initiation	9	119896391	120896391	cg02001170	120210352	-	-	119710771	120709223	2535	1934	0.625372	0.189316	0.132358	0.0400551	0.0128987	No
smoking_initiation	11	40936297	41936297	cg06365843	41330346	-	-	40832085	41830158	2167	2021	0.653755	0.145303	0.15386	0.034184	0.0128977	No
smoking_initiation	16	49266772	50266772	cg08464190	49315302	CBLN1	1stExon	48815404	49814523	2101	1111	0.702461	0.105568	0.155689	0.0233844	0.0128976	No
smoking_initiation	17	43621579	45293283	cg10512006	43517795	PLEKHM1	Body	43018372	44017666	2690	1703	0.618456	0.0723714	0.265249	0.0310264	0.0128976	No
smoking_initiation	17	37324339	38324339	cg06236029	37783220	PPP1R1B	1stExon|5'UTR	37283329	38283199	1406	1335	0.685409	0.177597	0.0985688	0.0255274	0.0128973	No
smoking_initiation	22	42198430	43198430	cg24755377	42836008	-	-	42336172	43335490	2338	1966	0.708655	0.115224	0.140407	0.0228167	0.0128972	No
smoking_initiation	3	47490500	50681136	cg23415489	47324472	KLHL18|KIF9	TSS200|1stExon	46836072	47822877	846	293	0.793333	0.126352	0.0581679	0.00925137	0.0128954	No
smoking_initiation	2	202343875	203343875	cg03170036	202814433	-	-	202314833	203313638	1845	1808	0.747109	0.0990666	0.124442	0.0164881	0.0128948	No
smoking_initiation	15	77525464	78525464	cg25212270	78015279	-	-	77515319	78510819	2283	2273	0.00592853	0.000249297	0.941357	0.0395716	0.0128934	No
smoking_initiation	1	90689731	91689731	cg13579262	92000266	-	-	91500508	92499987	2868	664	0.595542	0.171073	0.171298	0.0491934	0.0128933	No
smoking_initiation	1	45996709	46996709	cg04752042	46951683	-	-	46451739	47450280	1751	955	0.6435	0.190471	0.118172	0.0349651	0.0128917	No
smoking_initiation	12	49452394	50452394	cg05920113	50529587	CERS5	Body	50034058	51029266	1312	563	1.66e-25	1.6e-27	0.977694	0.00941457	0.0128912	Yes
smoking_initiation	6	41401763	42401763	cg03446863	41702426	TFEB	5'UTR	41202498	42198235	2103	1378	0.737197	0.0833117	0.149696	0.0169045	0.012891	No
smoking_initiation	10	118178712	119178712	cg23728588	118304610	PNLIP	TSS1500	117804658	118802716	1912	1126	0.652337	0.180749	0.120616	0.0334074	0.0128901	No
smoking_initiation	1	45996709	46996709	cg07170711	46647034	TSPAN1	Body	46147240	47146533	1812	1542	0.651976	0.212923	0.0921345	0.0300766	0.0128895	No
smoking_initiation	13	66449370	67449370	cg15067350	66878738	PCDH9	3'UTR	66378986	67378152	2066	1929	0.632874	0.205805	0.112018	0.0364142	0.012889	No
smoking_initiation	3	16351202	17351202	cg10673484	17073703	PLCL2	Body	16673075	17573523	1898	1575	0.66879	0.162633	0.125245	0.0304434	0.0128889	No
smoking_initiation	10	118178712	119178712	cg00098286	118404628	PNLIPRP2	3'UTR	117905705	118904551	1748	1191	0.604561	0.177957	0.158076	0.0465179	0.0128881	No
smoking_initiation	6	68970709	69970709	cg15327380	69849058	BAI3	Body	69349839	70349045	2691	1624	0.671942	0.0689089	0.223368	0.0228939	0.0128874	No
smoking_initiation	7	98571478	99571478	cg24797830	99686956	COPS6	Body	99188014	100186204	1004	293	0.811854	0.0643322	0.102794	0.00813264	0.0128872	No
smoking_initiation	15	96358409	97358409	cg04400654	96673840	NR2F2-AS1	Body	96173910	97172252	1974	1566	0.687092	0.119921	0.153348	0.0267517	0.012887	No
smoking_initiation	2	29013404	30013404	cg14761904	29447525	ALK	Body	28949296	29946106	2594	2474	4.75e-10	8.81e-12	0.969151	0.0179632	0.0128862	Yes
smoking_initiation	11	131598205	132598205	cg19417526	131895599	NTM	Body	131395625	132395125	2337	1957	0.657783	0.165483	0.130925	0.0329248	0.0128849	No
smoking_initiation	3	117322149	118825714	cg22406059	119257724	CD80	Body	118757846	119757013	2227	122	0.631102	0.115939	0.202826	0.037248	0.0128848	No
smoking_initiation	8	8208714	11263655	cg07935657	10622805	-	-	10123027	11122646	3018	3018	0.000801015	0.0042859	0.154638	0.827391	0.0128847	No
smoking_initiation	14	77029375	78029375	cg14575773	77438070	-	-	76938527	77937664	2231	2070	0.634791	0.198001	0.117643	0.0366818	0.0128838	No
smoking_initiation	1	179283167	180283167	cg18034978	179479373	AXDND1	Body	178981416	179978235	3133	2460	0.570431	0.0224958	0.379246	0.0149433	0.0128838	No
smoking_initiation	14	77029375	78029375	cg11920176	77355614	-	-	76856379	77855433	2268	1931	0.62741	0.195622	0.125094	0.0389906	0.0128831	No
smoking_initiation	2	181527603	182527603	cg04166432	181843717	UBE2E3	TSS1500	181344505	182343278	2391	1770	0.0232105	0.184839	0.0869161	0.692151	0.0128831	No
smoking_initiation	11	45893574	46893574	cg16541628	47208367	PACSIN3	TSS1500	46710111	47708283	1249	219	0.710628	0.0417332	0.221747	0.0130097	0.012882	No
smoking_initiation	17	37324339	38324339	cg15526387	37607508	MED1	1stExon|5'UTR	37109243	38107095	1367	969	0.697513	0.179685	0.0874145	0.0225058	0.0128816	No
smoking_initiation	8	90637052	93744504	cg10745039	90409847	-	-	89910229	90908636	1978	625	0.609419	0.00887611	0.363543	0.00528208	0.0128799	No
smoking_initiation	16	17070220	18070220	cg16938400	17701303	-	-	17201896	18168616	2218	2080	0.670469	0.141755	0.144383	0.0305134	0.0128797	No
smoking_initiation	17	37324339	38324339	cg13778683	37728266	-	-	37228765	38224498	1485	1283	0.660904	0.170961	0.123359	0.0318971	0.0128795	No
smoking_initiation	6	26754967	30729306	cg19047283	30166771	TRIM26	Body	29666808	30666669	7713	7713	0.420404	0.142386	0.316985	0.107346	0.0128791	No
smoking_initiation	15	73548768	74548768	cg16425032	74016727	-	-	73516924	74516452	1563	1523	0.521633	0.168872	0.224086	0.0725318	0.0128776	No
smoking_initiation	6	26754967	30729306	cg14694232	30181448	TRIM26	TSS1500	29681463	30680916	7518	7518	0.45653	0.147904	0.289055	0.0936338	0.0128768	No
smoking_initiation	9	23331658	24331658	cg14462265	23683888	-	-	23185299	24183823	1644	1467	0.661798	0.203303	0.0933565	0.0286661	0.0128759	No
smoking_initiation	18	77074374	78074374	cg27636539	77714327	-	-	77214594	78015230	1806	1806	0.167958	0.108504	0.431755	0.278909	0.0128755	No
smoking_initiation	17	37324339	38324339	cg17381354	37211963	-	-	36713264	37711565	1265	357	0.727113	0.159318	0.082606	0.018087	0.0128753	No
smoking_initiation	2	202343875	203343875	cg23320965	202850601	-	-	202351009	203350530	1842	1833	0.708141	0.105328	0.151183	0.0224738	0.0128753	No
smoking_initiation	6	26754967	30729306	cg09032499	30993705	-	-	30494647	31493333	9987	501	0.303196	0.150505	0.356481	0.176943	0.0128748	No
smoking_initiation	4	147297913	148297913	cg22687798	147111879	-	-	146612208	147611158	2017	556	0.693325	0.140468	0.127511	0.0258209	0.0128746	No
smoking_initiation	1	7291461	8984823	cg14364700	7895959	PER3	Body	7396032	8395560	2281	2281	0.688695	0.140015	0.131661	0.0267546	0.0128744	No
smoking_initiation	2	43750149	45659091	cg14223654	45397802	-	-	44898705	45896872	2373	1848	3.66e-06	0.27072	9.7e-06	0.716397	0.0128701	No
smoking_initiation	4	140386963	141386963	cg23476801	140037891	ELF2	Body	139538846	140537671	1734	285	0.691932	0.168806	0.101614	0.0247773	0.01287	No
smoking_initiation	21	40088819	41088819	cg06483014	40118438	LINC00114	Body	39618490	40618419	2694	1574	0.631345	0.159374	0.156834	0.0395776	0.0128691	No
smoking_initiation	3	16351202	17351202	cg00463065	16388484	RFTN1	Body	16673075	16887675	760	760	0.760898	0.161681	0.0532509	0.0113023	0.0128677	No
smoking_initiation	16	17070220	18070220	cg02552037	17570594	-	-	17072534	18070482	2322	2321	0.656225	0.138894	0.158482	0.033531	0.0128672	No
smoking_initiation	3	16351202	17351202	cg12438842	16926159	PLCL2	TSS1500	16673075	17425832	1682	1575	0.691206	0.167127	0.103731	0.0250684	0.0128671	No
smoking_initiation	17	37324339	38324339	cg10398950	37618454	CDK12	1stExon	37119920	38118010	1418	1027	0.702455	0.180988	0.0824585	0.0212326	0.0128658	No
smoking_initiation	3	117322149	118825714	cg05892962	119115480	ARHGAP31	Body	118616404	119615394	2273	310	0.638122	0.133766	0.177955	0.037291	0.0128658	No
smoking_initiation	9	86207289	87207289	cg14338513	86796641	-	-	86297401	87296608	2363	2113	0.00468293	0.0138441	0.24483	0.723778	0.0128654	No
smoking_initiation	15	63398709	64398709	cg07538114	64243160	DAPK2	Body	63743198	64742267	1710	1449	0.695158	0.0704674	0.201135	0.020376	0.0128642	No
smoking_initiation	14	77029375	78029375	cg14372433	77783299	POMT2	Body	77283740	78283224	2663	1690	0.595753	0.189934	0.15276	0.0486892	0.012864	No
smoking_initiation	1	43511737	44511737	cg07121517	44823435	-	-	44323475	45322810	1531	209	0.616847	0.0795218	0.257574	0.0331927	0.0128638	No
smoking_initiation	2	199023122	200023122	cg05221418	200189694	SATB2	Body	199691131	200689555	1144	435	0.759712	0.13261	0.0807346	0.0140797	0.0128635	No
smoking_initiation	2	200436399	201436399	cg05221418	200189694	SATB2	Body	199691131	200689555	1144	375	0.759712	0.13261	0.0807346	0.0140797	0.0128635	No
smoking_initiation	3	16351202	17351202	cg25146434	16577542	-	-	16673075	17077268	1117	1117	0.720182	0.171331	0.0772576	0.0183666	0.0128632	No
smoking_initiation	17	7303118	8303118	cg05978446	7340888	TMEM102|FGF11	TSS1500|3'UTR	6843775	7840795	1585	949	0.631421	0.179939	0.136805	0.0389731	0.012862	No
smoking_initiation	17	15735462	16735462	cg13823791	17184990	COPS3	TSS1500	16689737	17683396	1959	20	0.524375	0.00800107	0.44794	0.00682193	0.0128618	No
smoking_initiation	2	161601261	163302993	cg00200230	161992806	TANK	TSS1500	161492851	162492578	1967	1744	0.605287	0.194071	0.1422	0.0455801	0.0128618	No
smoking_initiation	19	17960956	18960956	cg06562807	18392889	JUND	TSS1500	17893137	18892224	1406	1367	0.0407464	0.00197783	0.900707	0.0437076	0.0128613	No
smoking_initiation	3	52386605	54266212	cg24389182	53787604	CACNA1D	Body|ExonBnd	53288224	54286923	1769	1724	0.664354	0.177701	0.114476	0.0306072	0.0128609	No
smoking_initiation	11	91789734	92789734	cg09185396	92616615	FAT3	Body	92119230	93116344	1831	1121	0.656825	0.161532	0.135479	0.0333053	0.0128593	No
smoking_initiation	6	26754967	30729306	cg09697651	29716568	LOC285830	Body	29217895	30216557	7327	7327	0.453124	0.174364	0.259723	0.0999297	0.0128588	No
smoking_initiation	4	147297913	148297913	cg03117697	148491949	-	-	147992074	148991514	1202	496	0.612349	0.275373	0.068588	0.0308312	0.0128585	No
smoking_initiation	16	17070220	18070220	cg07896448	17254551	XYLT1	Body	16853174	17754509	1955	1382	0.70242	0.131595	0.128976	0.0241502	0.0128584	No
smoking_initiation	13	66449370	67449370	cg13859183	67196386	PCDH9	Body	66696402	67696145	1886	1423	0.621987	0.204317	0.121077	0.0397599	0.0128581	No
smoking_initiation	2	32308804	33308804	cg03942140	32797901	BIRC6-AS2|BIRC6	Body	32297984	33297362	1799	1776	0.707504	0.0509666	0.213317	0.0153539	0.012858	No
smoking_initiation	17	37324339	38324339	cg25134332	37927872	IKZF3	Body	37428230	38427466	1399	1287	0.718806	0.167966	0.0813685	0.0190008	0.012858	No
smoking_initiation	9	23331658	24331658	cg11724869	23828294	-	-	23328665	24326798	1727	1726	0.655491	0.201094	0.099917	0.03064	0.0128579	No
smoking_initiation	3	117322149	118825714	cg24037746	118868655	C3orf30	Body	118377374	119368638	2398	808	0.642502	0.158978	0.148846	0.0368169	0.0128576	No
smoking_initiation	17	37324339	38324339	cg09102835	37617702	CDK12	TSS200	37119920	38117653	1417	1026	0.697734	0.17977	0.087188	0.0224511	0.0128567	No
smoking_initiation	6	26754967	30729306	cg22123255	30182088	TRIM26	TSS1500	29682239	30681980	7514	7514	0.440976	0.142863	0.304628	0.0986773	0.0128562	No
smoking_initiation	15	63398709	64398709	cg10667205	64186869	-	-	63687200	64685537	1775	1530	0.73632	0.0749872	0.159597	0.0162406	0.0128552	No
smoking_initiation	15	73548768	74548768	cg20239174	74072364	-	-	73572656	74569295	1545	1516	0.738397	0.128035	0.102886	0.0178271	0.012855	No
smoking_initiation	18	53161743	54161743	cg10856350	53462247	-	-	52964523	53961024	1598	1391	0.703066	0.137481	0.122631	0.0239671	0.0128541	No
smoking_initiation	21	40088819	41088819	cg07903939	41048417	-	-	40548852	41548311	3173	1515	0.281215	0.150259	0.362171	0.193503	0.0128524	No
smoking_initiation	6	108494161	109494161	cg14053955	108053690	SCML4	TSS200|Body	107554381	108552848	1420	51	0.710192	0.164856	0.0909912	0.0211088	0.0128521	No
smoking_initiation	6	26754967	30729306	cg21103074	31105777	PSORS1C2|PSORS1C1	Body	30607411	31605768	10082	306	0.162571	0.218174	0.258929	0.347476	0.012851	No
smoking_initiation	3	55488394	56488394	cg06678678	55523099	-	-	55023740	56022804	2567	1176	0.265633	0.143035	0.37602	0.202462	0.0128503	No
smoking_initiation	6	52395230	53395230	cg04123836	52402557	TRAM2	Body	51904041	52902192	2318	1094	0.37155	0.176817	0.29731	0.141474	0.0128502	No
smoking_initiation	6	26754967	30729306	cg17105013	29716712	LOC285830	Body	29217895	30216712	7330	7330	0.422072	0.162508	0.290668	0.111902	0.0128491	No
smoking_initiation	2	161601261	163302993	cg17362153	162035436	TANK	5'UTR	161535736	162535336	1985	1841	0.634854	0.203099	0.113046	0.0361522	0.0128489	No
smoking_initiation	10	118178712	119178712	cg01437781	118563568	-	-	118063629	119062696	1639	1425	0.635945	0.194201	0.120287	0.0367195	0.0128484	No
smoking_initiation	18	53161743	54161743	cg00647464	53990970	-	-	53491424	54490774	1728	1291	0.648039	0.127402	0.176939	0.0347728	0.0128474	No
smoking_initiation	6	41401763	42401763	cg11854981	42219847	TRERF1	Body	41721617	42719690	1720	1106	0.779674	0.0876664	0.107715	0.0120986	0.0128463	No
smoking_initiation	6	26754967	30729306	cg09815377	30309236	TRIM39	Body	29809382	30808762	6762	6124	0.435905	0.178503	0.264463	0.108285	0.0128438	No
smoking_initiation	6	26754967	30729306	cg07229198	30685635	MDC1	TSS200	30186120	31185265	5695	2200	0.310521	0.136181	0.375702	0.164753	0.0128429	No
smoking_initiation	6	108494161	109494161	cg01320361	108279781	SEC63	TSS1500	107781701	108779448	1260	231	0.660499	0.160498	0.133688	0.0324728	0.0128422	No
smoking_initiation	6	108494161	109494161	cg03137889	108454859	-	-	107957244	108953975	1259	413	0.687373	0.190659	0.0854406	0.0236861	0.0128416	No
smoking_initiation	11	111492273	113412811	cg22053854	111944781	PIH1D2|C11orf57	TSS200|1stExon|5'UTR	111452040	112444261	1282	1225	0.814479	0.0629116	0.101909	0.0078588	0.012841	No
smoking_initiation	6	108494161	109494161	cg05603896	108145574	SCML4	TSS200	107646779	108643276	1357	106	0.689705	0.162382	0.109342	0.0257303	0.0128408	No
smoking_initiation	6	108494161	109494161	cg01443845	108262882	SEC63	Body	107763303	108759770	1261	203	0.716876	0.173416	0.0780104	0.0188582	0.0128399	No
smoking_initiation	16	71466463	73074550	cg14698729	73517064	-	-	73017118	74016752	1993	141	0.608092	0.200013	0.134747	0.044308	0.0128397	No
smoking_initiation	11	65061468	66061468	cg15887846	65779192	CST6	TSS1500	65283798	66277969	1397	1169	0.728296	0.0448199	0.201648	0.0123967	0.0128386	No
smoking_initiation	17	37324339	38324339	cg04211197	37482420	FBXL20	Body	36984020	37982038	1329	705	0.691993	0.175175	0.0957647	0.0242296	0.012838	No
smoking_initiation	2	80499398	81499398	cg00751386	80253338	CTNNA2	Body	79753580	80752502	2014	346	0.733804	0.0824132	0.153697	0.0172488	0.0128368	No
smoking_initiation	13	66449370	67449370	cg19728520	67094267	PCDH9	Body	66594389	67593666	1950	1707	0.638119	0.209173	0.105351	0.0345208	0.0128363	No
smoking_initiation	11	91789734	92789734	cg08778805	92572717	FAT3	Body	92072742	93071705	1783	1193	0.368906	0.0909173	0.423084	0.104257	0.0128354	No
smoking_initiation	1	45996709	46996709	cg12563487	47280363	CYP4B1	Body	46781462	47779951	2071	529	0.661903	0.176901	0.117082	0.0312786	0.0128353	No
smoking_initiation	14	77029375	78029375	cg15229194	77667997	TMEM63C	5'UTR	77168286	78167344	2595	2007	0.596559	0.189058	0.153056	0.0484929	0.0128343	No
smoking_initiation	3	117322149	118825714	cg23460196	119216253	TIMMDC1	TSS1500	118716380	119715576	2252	189	0.692496	0.127466	0.141223	0.0259817	0.0128341	No
smoking_initiation	17	1495177	2495177	cg12564034	1492127	SLC43A2	Body	993600	1991460	1710	872	0.637753	0.177911	0.134107	0.0373984	0.0128313	No
smoking_initiation	17	37324339	38324339	cg01297101	37356023	RPL19	TSS1500	36857231	37855834	1316	554	0.714641	0.1768	0.0767529	0.0189756	0.0128305	No
smoking_initiation	13	100046450	101712300	cg10972431	100258753	CLYBL	TSS200	99759291	100756778	2352	1788	0.387385	0.117636	0.36985	0.112299	0.0128288	No
smoking_initiation	1	7291461	8984823	cg20609715	8658581	RERE	Body	8159346	9158195	1838	1386	4.03e-06	0.000222766	0.0175493	0.969395	0.0128287	Yes
smoking_initiation	11	63633552	64633552	cg20225570	64013441	PPP1R14B	Body	63515752	64511886	1130	983	1.55e-15	1.27e-15	0.541612	0.445559	0.0128287	Yes
smoking_initiation	14	99193843	100193843	cg10282365	99691864	BCL11B	Body	99191908	100189109	1971	1962	0.693809	0.106541	0.161964	0.0248582	0.0128283	No
smoking_initiation	5	86303812	89371745	cg03683165	88465149	-	-	87968326	88964656	898	898	0.734932	0.169467	0.0672755	0.0155001	0.0128258	No
smoking_initiation	9	2525368	3525368	cg01750299	2810737	KIAA0020	Body	2310784	3310619	2996	2041	0.339645	0.223442	0.25581	0.168277	0.0128258	No
smoking_initiation	17	37324339	38324339	cg21379885	37355961	RPL19	TSS1500	36857231	37855834	1316	554	0.657965	0.162778	0.133433	0.0329981	0.0128258	No
smoking_initiation	11	131598205	132598205	cg15848364	131734198	NTM	Body	131234510	132233545	2295	1534	0.544548	0.116758	0.268345	0.0575238	0.0128256	No
smoking_initiation	17	37324339	38324339	cg22118604	37353833	CACNB1	1stExon|5'UTR	36854507	37853118	1314	550	0.706226	0.174847	0.0850568	0.0210454	0.0128255	No
smoking_initiation	17	37324339	38324339	cg07094541	37307911	PLXDC1	TSS200	36813317	37807707	1269	471	0.726271	0.162526	0.0803988	0.017979	0.0128247	No
smoking_initiation	10	114878364	115878364	cg01532849	114911442	TCF7L2	Body	114411611	115411266	1638	1017	0.00300069	9.1e-05	0.955119	0.0289646	0.0128247	Yes
smoking_initiation	17	37324339	38324339	cg14685990	37910900	-	-	37413248	38410064	1398	1298	0.712865	0.166743	0.0871873	0.0203807	0.0128241	No
smoking_initiation	1	153706358	155533918	cg25337154	155106714	SLC50A1|EFNA1	TSS1500|3'UTR	154606846	155606224	974	939	0.576339	0.0454249	0.338728	0.0266845	0.0128237	No
smoking_initiation	9	127573097	128573097	cg06321925	127420734	NR6A1|MIR181A2HG	Body	126921400	127920158	1201	516	0.757112	0.128754	0.0865966	0.0147137	0.0128231	No
smoking_initiation	17	30185935	31185935	cg07012091	30186062	C17orf79	Body	29689980	30685935	1904	730	0.67314	0.17239	0.112778	0.0288694	0.0128225	No
smoking_initiation	7	132583234	134089846	cg24133569	134330825	BPGM	TSS1500	133830843	134830090	2964	890	0.055476	0.164766	0.193185	0.573752	0.0128213	No
smoking_initiation	2	112740183	113740183	cg10552282	113407812	SLC20A1	Body	112908133	113907797	1930	1385	0.721544	0.0668877	0.181898	0.0168493	0.0128202	No
smoking_initiation	1	236372829	238352083	cg21365886	237347350	RYR2	Body	236848307	237846987	2448	2448	0.450575	0.280194	0.158105	0.098306	0.01282	No
smoking_initiation	14	77029375	78029375	cg12451007	77843567	TMED8|C14orf174	TSS200	77343692	78343371	2741	1519	0.587577	0.189135	0.159227	0.0512407	0.01282	No
smoking_initiation	2	58789218	61026618	cg27635102	59468572	LOC101927285	Body	58970323	59967006	1988	1988	0.661551	0.16279	0.130693	0.0321472	0.0128192	No
smoking_initiation	6	26754967	30729306	cg17280284	29414755	-	-	28916444	29914706	5511	5511	2.25e-05	1.01e-05	0.680894	0.306255	0.012819	No
smoking_initiation	2	80499398	81499398	cg17736982	80472009	CTNNA2	Body	79972152	80970449	1989	838	0.680813	0.134452	0.143577	0.0283417	0.0128165	No
smoking_initiation	17	15735462	16735462	cg00098053	16025423	NCOR1	Body	15529002	16525191	1421	1260	0.782119	0.0843803	0.108944	0.0117408	0.0128159	No
smoking_initiation	6	26754967	30729306	cg27297993	29581228	GABBR1	Body	29081510	30081189	7111	7111	0.386556	0.170581	0.298387	0.131661	0.0128159	No
smoking_initiation	6	157238258	158238258	cg17915486	158437755	SYNJ2	TSS1500|Body	157939801	158936352	3030	805	0.285512	0.0223465	0.630027	0.0492982	0.0128157	No
smoking_initiation	6	158382320	159382320	cg17915486	158437755	SYNJ2	TSS1500|Body	157939801	158936352	3030	1778	0.285512	0.0223465	0.630027	0.0492982	0.0128157	No
smoking_initiation	11	91789734	92789734	cg02921923	92651425	-	-	92151602	93151302	1907	1087	0.663533	0.163425	0.128573	0.031654	0.0128149	No
smoking_initiation	3	16351202	17351202	cg08288503	16889869	-	-	16673075	17389500	1628	1575	0.679564	0.164133	0.115585	0.0279041	0.0128137	No
smoking_initiation	1	45996709	46996709	cg24602619	47021194	MKNK1-AS1	Body	46521517	47521029	1747	831	0.662939	0.191586	0.102929	0.0297331	0.012813	No
smoking_initiation	18	38797254	39797254	cg16447539	39063090	KC6	Body	38563099	39562373	1957	1433	0.66551	0.179651	0.111847	0.0301796	0.0128126	No
smoking_initiation	7	3003207	4003207	cg04572429	4014212	SDK1	Body	3514250	4513806	2684	1124	0.617571	0.169446	0.157086	0.0430876	0.0128098	No
smoking_initiation	1	45996709	46996709	cg00403919	46872718	FAAH	Body	46373348	47371822	1758	1087	0.125573	0.0378177	0.633137	0.190663	0.0128089	No
smoking_initiation	11	91789734	92789734	cg06106126	92705742	MTNR1B	Body	92205757	93205431	1919	1016	0.690414	0.170114	0.101635	0.0250294	0.0128078	No
smoking_initiation	12	74774793	75774793	cg02415057	75784884	GLIPR1L2	TSS200	75288852	76284349	1902	765	0.580762	0.179585	0.173279	0.0535688	0.0128057	No
smoking_initiation	3	52386605	54266212	cg10802521	52805072	NEK4	TSS200	52305286	53305069	1630	1548	1.21e-32	4.86e-32	0.197255	0.78994	0.0128052	Yes
smoking_initiation	2	58789218	61026618	cg23130769	59476886	LOC101927285	Body	58978436	59976545	1999	1999	0.664644	0.178323	0.113729	0.0305003	0.0128045	No
smoking_initiation	3	47490500	50681136	cg12042633	47421800	PTPN23	TSS1500	46922375	47921165	849	362	0.726283	0.200927	0.0469975	0.0129891	0.0128037	No
smoking_initiation	6	26754967	30729306	cg15967169	30167836	TRIM26	5'UTR	29667890	30666832	7689	7689	0.369787	0.124239	0.369157	0.124014	0.0128033	No
smoking_initiation	2	199023122	200023122	ch.2.199803190F	200094945	-	-	199595189	200594635	1187	594	0.760458	0.139004	0.074187	0.0135478	0.0128031	No
smoking_initiation	2	200436399	201436399	ch.2.199803190F	200094945	-	-	199595189	200594635	1187	259	0.760458	0.139004	0.074187	0.0135478	0.0128031	No
smoking_initiation	2	202343875	203343875	cg00766374	202833575	-	-	202334399	203333493	1836	1824	0.664119	0.0908301	0.204317	0.0279312	0.0128025	No
smoking_initiation	6	108494161	109494161	cg26883472	108172818	-	-	107673266	108671336	1328	117	0.712006	0.168363	0.0864114	0.0204203	0.0128	No
smoking_initiation	13	60205792	61205792	cg12544957	60587190	DIAPH3	Body|1stExon|5'UTR	60087830	61086792	1890	1667	0.660076	0.202781	0.0951318	0.0292125	0.0127991	No
smoking_initiation	11	131598205	132598205	cg23692386	131799662	NTM	Body	131300368	132299084	2395	1697	0.628057	0.148209	0.170673	0.0402625	0.0127988	No
smoking_initiation	7	97207069	98207069	cg08950088	97656963	-	-	97157048	98141228	2095	1977	0.689749	0.0290789	0.25753	0.0108443	0.0127977	No
smoking_initiation	5	59621271	60621271	cg25310784	60985163	FLJ37543	Body	60485778	61483831	1522	206	0.674985	0.184697	0.100133	0.0273869	0.0127976	No
smoking_initiation	1	90689731	91689731	cg15207618	92001429	-	-	91503498	92501070	2868	663	0.598877	0.17203	0.168039	0.0482572	0.012797	No
smoking_initiation	3	156893770	159548333	cg09879666	157218259	VEPH1	TSS1500|5'UTR	156718383	157718051	2176	1888	0.68517	0.133569	0.140992	0.0274725	0.0127966	No
smoking_initiation	1	45996709	46996709	cg23929997	46899422	FAAHP1	TSS200	46399557	47399034	1782	1043	0.650225	0.194859	0.109359	0.0327599	0.0127966	No
smoking_initiation	17	43621579	45293283	cg02721983	44888861	WNT3	Body	44393298	45388586	1252	973	0.817756	0.0715751	0.0900071	0.00786518	0.0127963	No
smoking_initiation	6	26754967	30729306	cg20067272	29571693	GABBR1	Body	29071995	30071330	7072	7072	0.449905	0.198742	0.234834	0.103723	0.0127961	No
smoking_initiation	9	121561948	122561948	cg09723384	122217063	-	-	121718918	122716626	1891	1650	0.654327	0.185803	0.114558	0.032517	0.012796	No
smoking_initiation	2	224972985	226832033	cg14513315	225257520	FAM124B	Body|3'UTR	224757673	225756544	2189	1713	0.514937	0.0495689	0.385593	0.0371052	0.0127959	No
smoking_initiation	15	66976952	67976952	cg25594736	67391147	SMAD3	Body	66891823	67890980	2151	1909	0.67872	0.122746	0.157304	0.0284354	0.0127955	No
smoking_initiation	9	133834588	135407263	cg14364186	135619500	C9orf98	Body	135119584	136119391	1965	650	0.153335	0.00245897	0.818301	0.01311	0.0127954	No
smoking_initiation	9	80944104	81944104	cg19362787	82046357	-	-	81546476	82546188	1917	702	0.675215	0.100141	0.1845	0.0273504	0.0127939	No
smoking_initiation	12	74774793	75774793	cg02818811	75728458	GLIPR1L1	TSS200	75228942	76228036	1823	858	0.58578	0.194738	0.15513	0.0515591	0.0127919	No
smoking_initiation	3	47490500	50681136	cg18140886	50639474	-	-	50144667	51138846	1195	438	0.00443744	0.176068	0.0198319	0.786872	0.0127905	No
smoking_initiation	8	52069449	53069449	cg17893846	52873608	-	-	52375184	53373448	1893	1515	0.523786	0.0296506	0.410545	0.0232275	0.0127904	No
smoking_initiation	18	53161743	54161743	cg27027024	53756914	LINC01539	Body	53258609	54256459	1742	1594	0.69958	0.14105	0.121996	0.0245842	0.0127891	No
smoking_initiation	8	8208714	11263655	cg03690814	11626495	NEIL2	TSS1500	11126800	11894717	2376	369	0.0872669	0.00415308	0.855109	0.0406823	0.0127889	No
smoking_initiation	16	49266772	50266772	cg20198918	50059919	CNEP1R1	Body	49560488	50554971	1834	1302	0.726596	0.119987	0.120708	0.0199205	0.0127883	No
smoking_initiation	16	50445156	51445156	cg20198918	50059919	CNEP1R1	Body	49560488	50554971	1834	248	0.726596	0.119987	0.120708	0.0199205	0.0127883	No
smoking_initiation	2	161601261	163302993	cg22677715	162284644	-	-	161784702	162783862	1422	1422	0.670889	0.212852	0.0785589	0.0249115	0.0127882	No
smoking_initiation	17	43621579	45293283	cg04737993	43246622	HEXIM2	Body	42747630	43746610	1747	264	0.725347	0.0482965	0.200248	0.0133205	0.0127871	No
smoking_initiation	1	65969643	66969643	cg17489870	65644078	AK4	Body	65146290	66143819	2012	598	0.576029	0.172664	0.183523	0.054998	0.0127863	No
smoking_initiation	2	202343875	203343875	cg12598581	202974424	-	-	202474617	203469960	1692	1508	0.701963	0.139468	0.12163	0.024153	0.0127855	No
smoking_initiation	17	37324339	38324339	cg08500763	37894636	GRB7	1stExon|5'UTR	37396679	38393763	1405	1314	0.668734	0.16933	0.119025	0.0301255	0.0127854	No
smoking_initiation	8	8208714	11263655	cg14666113	11561724	GATA4	1stExon|5'UTR	11061792	11894717	2562	555	0.595442	0.0614358	0.299453	0.0308838	0.0127852	No
smoking_initiation	3	156893770	159548333	cg26678259	157259976	PQLC2L	TSS1500	156760176	157757557	2177	1977	0.694181	0.137023	0.130304	0.0257078	0.0127835	No
smoking_initiation	6	26754967	30729306	cg04651621	30292292	HCG18	Body	29792334	30792270	6924	6346	0.441814	0.175151	0.26515	0.105102	0.0127835	No
smoking_initiation	17	37324339	38324339	cg15070513	37782685	PPP1R1B	TSS1500	37282875	38282624	1404	1332	4.23e-05	1.1e-05	0.784047	0.203118	0.0127822	Yes
smoking_initiation	1	31695819	32695819	cg07110043	31846397	FABP3	TSS1500	31351729	32346193	1530	1038	2.19e-41	1.45e-41	0.59403	0.393188	0.012782	Yes
smoking_initiation	1	45996709	46996709	cg21294209	46713444	RAD54L	1stExon|5'UTR	46213539	47212673	1808	1410	0.666441	0.211696	0.0827943	0.0262869	0.0127819	No
smoking_initiation	1	90689731	91689731	cg14965628	91967328	CDC7	Body	91467726	92467211	2787	704	0.601718	0.167322	0.170719	0.0474596	0.0127818	No
smoking_initiation	9	10661799	11661799	cg00883225	11277030	-	-	10777170	11776151	3634	3114	0.61	0.137564	0.195564	0.0440899	0.0127815	No
smoking_initiation	10	118178712	119178712	cg09805795	118466893	HSPA12A	Body	117967111	118966171	1684	1267	0.650012	0.191248	0.112787	0.0331717	0.0127815	No
smoking_initiation	12	49452394	50452394	cg24083280	50100128	FMNL3	Body	49600610	50599984	1301	1084	0.471845	0.00889408	0.497122	0.00935776	0.0127813	No
smoking_initiation	6	26754967	30729306	cg11535368	29995441	NCRNA00171	Body	29496083	30495417	8112	8112	0.305408	0.109482	0.421312	0.151018	0.01278	No
smoking_initiation	9	23331658	24331658	cg05460658	23766158	ELAVL2	5'UTR	23266315	24265737	1714	1630	0.660785	0.202654	0.0947389	0.0290424	0.01278	No
smoking_initiation	1	90689731	91689731	cg14775431	92037857	-	-	91538132	92533102	2815	567	0.592952	0.177535	0.166803	0.0499297	0.0127799	No
smoking_initiation	14	77029375	78029375	cg18505710	78388728	ADCK1	Body	77889040	78887870	3071	335	0.0940159	0.00222316	0.870412	0.0205696	0.0127795	No
smoking_initiation	2	224972985	226832033	cg06867755	225397387	CUL3	Body	224897424	225897363	2252	2105	0.532165	0.0525533	0.366337	0.0361644	0.0127794	No
smoking_initiation	6	26754967	30729306	cg04281416	30178180	TRIM26	5'UTR	29678390	30677897	7570	7570	0.415843	0.134786	0.329729	0.106862	0.0127794	No
smoking_initiation	6	26754967	30729306	cg25122820	29716643	LOC285830	Body	29217895	30216629	7328	7328	0.261763	0.100754	0.451091	0.173614	0.0127788	No
smoking_initiation	16	49266772	50266772	cg22851759	49784915	ZNF423	Body|5'UTR	49285342	50282252	1891	1868	0.731736	0.121351	0.115065	0.0190696	0.0127784	No
smoking_initiation	17	15735462	16735462	cg08838784	16557147	ZNF624	1stExon|5'UTR	16057490	17056784	1760	974	0.751352	0.0810417	0.139766	0.0150625	0.012778	No
smoking_initiation	17	7303118	8303118	cg15075282	7337960	TMEM102	TSS1500	6843775	7837228	1582	946	0.395681	0.104389	0.38547	0.101682	0.0127778	No
smoking_initiation	1	65969643	66969643	cg23164993	65613294	AK3L1	TSS1500|1stExon|5'UTR	65115812	66113175	1826	397	0.678379	0.157246	0.12308	0.0285169	0.0127778	No
smoking_initiation	13	60205792	61205792	cg23169677	60909852	-	-	60410392	61409823	2410	1668	0.631141	0.195708	0.122425	0.0379494	0.0127773	No
smoking_initiation	6	41401763	42401763	cg12185510	41992211	CCND3	5'UTR	41492696	42491661	1633	1484	0.716425	0.0793959	0.172318	0.0190839	0.0127771	No
smoking_initiation	11	131598205	132598205	cg10376306	132588618	OPCML	Body	132088644	133088580	2344	1208	0.666825	0.152221	0.136931	0.0312456	0.0127764	No
smoking_initiation	17	37324339	38324339	cg10600889	37123767	FBXO47	TSS200	36623820	37623466	1230	288	0.744077	0.13734	0.089332	0.0164759	0.0127754	No
smoking_initiation	9	119896391	120896391	cg00966410	120041830	ASTN2	Body	119542029	120541763	2431	1365	0.624646	0.159989	0.161292	0.0412985	0.012775	No
smoking_initiation	13	100046450	101712300	cg04651602	100152538	LINC01232|TM9SF2	TSS1500	99652707	100652439	2319	1421	0.444839	0.101679	0.358725	0.0819827	0.0127748	No
smoking_initiation	3	47490500	50681136	cg11293800	48412924	FBXW12	TSS1500	47914974	48912829	967	967	0.769819	0.150759	0.055743	0.0109038	0.0127747	No
smoking_initiation	17	37324339	38324339	cg18016730	37763782	NEUROD2	5'UTR	37264070	38259984	1454	1317	0.688421	0.178448	0.0955921	0.024766	0.0127727	No
smoking_initiation	1	58315243	59315243	cg10715265	58715499	DAB1	5'UTR	58215611	59215144	2799	2564	0.594102	0.165437	0.178106	0.0495835	0.0127723	No
smoking_initiation	1	153706358	155533918	cg15616111	154955537	FLAD1	TSS1500	154456313	155445842	1214	1214	0.792923	0.0998311	0.0839211	0.0105531	0.0127713	No
smoking_initiation	22	42198430	43198430	cg03488900	42284530	SREBF2	Body	41784562	42784217	1648	1073	0.724899	0.12013	0.121995	0.0202042	0.0127713	No
smoking_initiation	15	96358409	97358409	cg24690585	96945722	-	-	96445904	97445593	2031	1765	0.694471	0.120291	0.147015	0.025452	0.0127711	No
smoking_initiation	9	119896391	120896391	cg14847072	120863848	-	-	120364240	121362847	2535	1350	0.619322	0.189076	0.137015	0.0418174	0.0127696	No
smoking_initiation	3	25225501	26225501	cg13244293	25832283	OXSM|NGLY1	TSS1500|Body|5'UTR	25332423	26329512	1559	1505	0.672787	0.1982	0.0898042	0.0264431	0.0127661	No
smoking_initiation	9	23331658	24331658	cg01572267	23692860	ELAVL2	Body	23193076	24192164	1657	1492	0.661197	0.203075	0.0940809	0.0288825	0.0127645	No
smoking_initiation	2	164362639	165362639	cg23283646	164999854	-	-	164500201	165499548	1414	1261	0.786909	0.0998188	0.0892051	0.0113028	0.0127642	No
smoking_initiation	9	7782399	8782399	cg06422353	7319206	-	-	6819683	7816575	3717	53	0.290058	0.0292634	0.606717	0.0611977	0.0127636	No
smoking_initiation	1	41276623	42276623	cg16145216	42385662	HIVEP3	TSS1500	41886907	42885109	1649	622	3.76e-05	4.09e-06	0.890452	0.0967431	0.0127634	Yes
smoking_initiation	15	66976952	67976952	cg24231037	68117551	LBXCOR1	TSS1500	67618069	68616676	1743	579	0.68766	0.132732	0.139862	0.0269832	0.0127631	No
smoking_initiation	2	147325689	148325689	cg13472224	148209219	-	-	147709629	148708512	1564	771	0.643865	0.193688	0.115079	0.0346054	0.0127626	No
smoking_initiation	7	98571478	99571478	cg10861100	99719863	CNPY4	Body|ExonBnd	99222379	100219167	1015	275	0.221296	0.00949831	0.725324	0.0311191	0.0127621	No
smoking_initiation	2	161601261	163302993	cg10945079	162283856	-	-	161784195	162783476	1423	1423	0.658667	0.208884	0.0908797	0.0288081	0.0127617	No
smoking_initiation	1	45996709	46996709	cg19028073	47140748	EFCAB14-AS1	Body	46641424	47639520	1887	642	0.255193	0.0695456	0.52063	0.14187	0.012761	No
smoking_initiation	11	40936297	41936297	cg22455327	41634206	-	-	41134319	42132702	2167	1887	0.692914	0.143843	0.124625	0.0258583	0.01276	No
smoking_initiation	11	41942826	42942826	cg22455327	41634206	-	-	41134319	42132702	2167	265	0.692914	0.143843	0.124625	0.0258583	0.01276	No
smoking_initiation	2	224972985	226832033	cg17291213	225362540	CUL3	Body	224862700	225862419	2241	1995	0.703219	0.0692196	0.195565	0.0192372	0.0127599	No
smoking_initiation	3	16351202	17351202	cg20569807	17047890	PLCL2	Body|5'UTR	16673075	17546245	1844	1575	0.496872	0.120694	0.297437	0.0722369	0.0127596	No
smoking_initiation	6	93675279	94675279	cg08043971	94587449	-	-	94087771	95087324	2090	894	0.717969	0.0991038	0.149539	0.0206287	0.0127596	No
smoking_initiation	18	38797254	39797254	cg16300263	39455245	-	-	38955349	39954248	1889	1522	0.439085	0.127749	0.325669	0.0947384	0.0127595	No
smoking_initiation	6	26754967	30729306	cg24217789	29717384	LOC285830	TSS1500	29217895	30217351	7334	7334	1.61e-08	6.2e-09	0.71278	0.274461	0.0127587	Yes
smoking_initiation	14	77029375	78029375	cg19229759	77051233	-	-	76551555	77550446	2192	1089	0.61849	0.17547	0.150574	0.0427064	0.0127584	No
smoking_initiation	3	52386605	54266212	cg14843888	53530247	CACNA1D	Body	53032349	54028469	1835	1835	0.590134	0.278807	0.0803516	0.0379491	0.0127581	No
smoking_initiation	12	69155167	70155167	cg14212233	70217697	MYRFL	TSS1500	69718326	70717672	2979	1115	0.516881	0.0913894	0.322044	0.0569277	0.0127579	No
smoking_initiation	11	45893574	46893574	cg09817445	46537690	AMBRA1	Body	46037861	47037104	854	757	0.77754	0.113578	0.0838846	0.0122405	0.012757	No
smoking_initiation	5	90866274	91866274	cg06987348	91715141	-	-	91215560	92214801	1160	739	0.748899	0.140973	0.081956	0.0154147	0.0127567	No
smoking_initiation	6	155931856	156931856	cg12106271	155540192	TIAM2	Body|5'UTR	155041423	156040095	2013	217	0.756349	0.0104421	0.217464	0.00298953	0.0127556	No
smoking_initiation	6	26754967	30729306	cg09510269	30292743	HCG18	Body	29792896	30792698	6918	6337	0.433133	0.171663	0.273906	0.108544	0.0127554	No
smoking_initiation	6	26754967	30729306	cg00929964	30879921	GTF2H4	Body	30379965	31379823	9549	1255	0.343374	0.167335	0.320407	0.15613	0.0127547	No
smoking_initiation	3	55488394	56488394	cg02545621	55439737	-	-	54939772	55939692	2608	998	0.63285	0.13777	0.177909	0.0387176	0.012753	No
smoking_initiation	4	27746049	29330758	cg24404405	29328611	-	-	28829163	29828142	2795	1575	0.633874	0.0919416	0.228327	0.0331054	0.0127523	No
smoking_initiation	17	7303118	8303118	cg06236279	7617286	-	-	7118322	8117115	1642	1427	0.115386	0.0916695	0.434786	0.345407	0.0127514	No
smoking_initiation	16	220986	1220986	cg00840270	1231464	CACNA1H	Body	731725	1731306	1662	713	0.748696	0.11301	0.109089	0.0164534	0.0127513	No
smoking_initiation	20	61488382	62488382	cg24199599	62681243	SOX18	TSS1500	62183951	62918893	1558	797	0.156844	0.0070527	0.787935	0.0354179	0.0127512	No
smoking_initiation	6	108494161	109494161	cg02252928	108377255	OSTM1	Body	107878885	108876108	1279	352	0.702667	0.173517	0.0890808	0.021985	0.0127504	No
smoking_initiation	3	117322149	118825714	cg18100827	119013497	CDGAP	1stExon|5'UTR	118513576	119513215	2404	562	0.673507	0.144619	0.139239	0.0298854	0.0127499	No
smoking_initiation	2	62408877	63916606	cg02562915	64110569	UGP2	Body	63612388	64610493	1693	483	0.105544	0.00223135	0.861279	0.0181958	0.0127495	No
smoking_initiation	4	140386963	141386963	cg13272465	140200658	C4orf49	Body	139700707	140700602	1821	691	0.396071	0.0590774	0.463047	0.0690548	0.0127495	No
smoking_initiation	1	45996709	46996709	cg07673710	47016899	MKNK1-AS1|KNCN	TSS200|Body	46517228	47516663	1744	838	0.649473	0.188019	0.116147	0.0336113	0.0127494	No
smoking_initiation	6	108494161	109494161	cg23639368	108485182	-	-	107989872	108984067	1263	440	0.688372	0.203821	0.0733522	0.0217062	0.0127491	No
smoking_initiation	16	75266873	76266873	cg08092318	75625571	-	-	75126457	76125310	2131	1729	0.654512	0.184821	0.115356	0.0325616	0.0127489	No
smoking_initiation	10	118178712	119178712	cg11310496	118380175	PNLIPRP2	TSS1500	117880435	118880090	1821	1175	0.627329	0.184237	0.135813	0.0398734	0.0127485	No
smoking_initiation	16	49266772	50266772	cg00682053	49319847	-	-	48820183	49819052	2096	1122	0.728865	0.109667	0.12928	0.0194391	0.0127484	No
smoking_initiation	7	132583234	134089846	cg11752832	134001865	SLC35B4	TSS200	133502387	134501735	2788	1535	5.56e-35	6.01e-34	0.0836603	0.903592	0.0127479	Yes
smoking_initiation	7	132583234	134089846	cg00033643	134001901	SLC35B4	TSS200	133502387	134501735	2788	1535	6.63e-13	7.16e-12	0.0836603	0.903592	0.0127476	Yes
smoking_initiation	6	26754967	30729306	cg05087623	29527870	UBD	TSS200	29028125	30027860	6882	6882	0.412898	0.185269	0.268583	0.120502	0.0127475	No
smoking_initiation	11	131598205	132598205	cg26808144	131779228	NTM	TSS1500|Body	131282496	132278472	2380	1664	0.623957	0.146907	0.175161	0.0412278	0.0127468	No
smoking_initiation	17	43621579	45293283	cg12493036	45013245	GOSR2	Body|3'UTR	44568241	45513089	1487	968	0.48668	0.0501454	0.408365	0.0420635	0.0127464	No
smoking_initiation	6	163307748	164307748	cg17817619	163148149	PACRG|PARK2	TSS200|TSS1500|Body	162648431	163647904	3214	898	0.0449965	0.006939	0.810364	0.124955	0.0127457	No
smoking_initiation	15	73548768	74548768	cg26579616	74060182	-	-	73560241	74560092	1552	1536	0.211331	0.0489941	0.590129	0.1368	0.0127451	No
smoking_initiation	2	137071174	138807575	cg22672505	138646738	LOC101928273	Body	138146806	139145614	2119	1553	0.599442	0.0202194	0.355611	0.0119822	0.012745	No
smoking_initiation	7	117023709	118023709	cg21911075	116783589	ST7-AS2|ST7	Body	116285715	117282644	1056	251	0.671714	0.238213	0.0570933	0.0202346	0.0127448	No
smoking_initiation	9	119896391	120896391	cg13749118	120181466	-	-	119682206	120680339	2521	1865	0.63474	0.189681	0.125379	0.0374547	0.0127448	No
smoking_initiation	16	71466463	73074550	cg07457984	72867265	ZFHX3	Body	72367591	73365728	1388	737	0.685508	0.15027	0.124253	0.0272247	0.0127445	No
smoking_initiation	8	8208714	11263655	cg00835249	11451041	-	-	10951175	11894717	2813	806	0.610654	0.080318	0.261855	0.0344285	0.0127443	No
smoking_initiation	15	66976952	67976952	cg02216129	68111165	SKOR1	TSS1500	67611218	68611051	1734	594	0.708131	0.137343	0.118761	0.0230212	0.0127439	No
smoking_initiation	12	111404371	113118346	cg16989274	112037481	ATXN2	TSS200	111543825	112535458	860	860	0.730604	0.142059	0.0959493	0.0186437	0.0127435	No
smoking_initiation	15	35899479	36899479	cg21268770	36837152	-	-	36337386	37336685	2230	1373	0.658779	0.037315	0.275566	0.015596	0.0127434	No
smoking_initiation	2	147325689	148325689	cg15903609	148207352	-	-	147707466	148707032	1566	775	0.665083	0.203108	0.0912216	0.0278451	0.0127425	No
smoking_initiation	2	82747997	83747997	cg19680363	83509701	-	-	83011373	84009272	2337	1665	0.669437	0.127962	0.159403	0.030457	0.0127412	No
smoking_initiation	1	58315243	59315243	cg07201450	58716662	DAB1	TSS1500	58217055	59215980	2799	2566	0.587119	0.163571	0.185034	0.0515376	0.0127388	No
smoking_initiation	6	26754967	30729306	cg11583863	30033694	PPP1R11	TSS1500	29533870	30533275	8071	8071	0.429696	0.15389	0.297236	0.106439	0.0127379	No
smoking_initiation	17	7303118	8303118	cg18198734	7579263	TP53	TSS1500|Body	7088923	8079029	1609	1370	0.246867	0.195696	0.303847	0.240853	0.0127375	No
smoking_initiation	19	3974725	4974725	cg10124355	5037004	KDM4B	Body	4538599	5533326	1876	759	0.0123846	0.00033577	0.948831	0.0257119	0.0127372	No
smoking_initiation	8	8208714	11263655	cg00580089	11355562	BLK	5'UTR	10855997	11855288	2958	1000	0.631249	0.135193	0.18188	0.0389402	0.0127368	No
smoking_initiation	3	117322149	118825714	cg08104999	118906821	UPK1B	Body	118407582	119406497	2472	784	0.665807	0.144686	0.145226	0.0315462	0.0127351	No
smoking_initiation	1	58315243	59315243	cg25494845	59187913	-	-	58688828	59687865	2613	1878	0.618191	0.17049	0.155666	0.0429182	0.0127346	No
smoking_initiation	2	161601261	163302993	cg09143012	161587758	-	-	161088655	162079054	2301	1305	0.645149	0.187901	0.119442	0.0347751	0.0127332	No
smoking_initiation	22	42198430	43198430	cg14667956	41940680	POLR3H	TSS200	41440683	42440285	1589	432	1.79e-23	4.49e-25	0.963062	0.0242054	0.0127326	Yes
smoking_initiation	3	117322149	118825714	cg02652511	118959571	B4GALT4-AS1|B4GALT4	Body|5'UTR	118460095	119458851	2472	681	0.657973	0.141488	0.15458	0.0332276	0.0127316	No
smoking_initiation	17	37324339	38324339	cg06074143	37774242	-	-	37274614	38274197	1421	1325	0.694062	0.179814	0.0900705	0.0233223	0.012731	No
smoking_initiation	6	26754967	30729306	cg12054833	30059588	-	-	29560289	30559034	8036	8036	0.344194	0.122083	0.384593	0.136399	0.0127308	No
smoking_initiation	14	98097552	99097552	cg03401118	98047736	-	-	97548129	98546911	2026	1059	0.646711	0.191752	0.114785	0.0340213	0.0127306	No
smoking_initiation	1	45996709	46996709	cg19496155	46871087	FAAH	Body	46371105	47371051	1761	1094	0.644574	0.194309	0.114026	0.0343607	0.0127305	No
smoking_initiation	10	118178712	119178712	cg04371212	118563276	-	-	118063499	119062696	1640	1425	0.686134	0.209528	0.0701876	0.0214208	0.0127297	No
smoking_initiation	12	111404371	113118346	cg10330313	110975591	PPTC7	Body	110479725	111438758	1062	10	8.76e-16	2.84e-17	0.956276	0.0309949	0.0127295	Yes
smoking_initiation	1	45996709	46996709	cg01134183	46860260	FAAH	Body	46361177	47358954	1758	1106	0.666832	0.20114	0.0916625	0.027636	0.0127294	No
smoking_initiation	1	90689731	91689731	cg06318676	92077357	-	-	91577908	92577105	2737	442	0.582081	0.173494	0.178504	0.0531919	0.0127292	No
smoking_initiation	1	17936657	18936657	cg16890994	18796341	-	-	18297407	19295991	2485	1625	0.74839	0.048655	0.178626	0.0116003	0.0127289	No
smoking_initiation	17	43621579	45293283	cg08452456	45786439	TBKBP1	Body	45287504	46283306	2070	10	0.555694	0.0248429	0.389342	0.0173933	0.0127282	No
smoking_initiation	17	37324339	38324339	cg03773226	37353657	CACNB1	Body	36854507	37853118	1314	550	0.690034	0.170838	0.101327	0.0250736	0.0127275	No
smoking_initiation	6	26754967	30729306	cg09247880	30028651	ZNRD1|NCRNA00171	TSS1500|Body	29529754	30528373	8076	8076	0.401967	0.143985	0.32494	0.116381	0.012727	No
smoking_initiation	1	41276623	42276623	cg16930569	41476918	CTPS1	Body|3'UTR	40976918	41976529	2341	1632	0.0980971	0.00137108	0.87558	0.0122251	0.0127269	No
smoking_initiation	16	49266772	50266772	cg08435780	49749891	ZNF423	Body	49251788	50247680	1898	1874	0.720346	0.118634	0.127336	0.0209583	0.0127255	No
smoking_initiation	16	69076894	70607394	cg09677724	70488359	FUK	TSS200	69988373	70983224	740	349	0.742611	0.191335	0.0424144	0.0109154	0.0127245	No
smoking_initiation	3	113647927	114647927	cg12767903	114027886	TIGIT	3'UTR	113527942	114527757	1388	1172	0.748521	0.134567	0.0883229	0.0158658	0.0127231	No
smoking_initiation	1	45996709	46996709	cg16267850	46859791	FAAH	TSS200	46360054	47358954	1759	1107	0.589618	0.177891	0.168841	0.0509275	0.0127225	No
smoking_initiation	5	90866274	91866274	cg19770630	90628601	-	-	90133194	91126261	1622	465	0.777345	0.0769049	0.121064	0.0119645	0.012722	No
smoking_initiation	3	52386605	54266212	cg10544026	53829973	CACNA1D	Body	53330051	54329921	1899	1660	0.66716	0.178269	0.111949	0.0299006	0.0127219	No
smoking_initiation	6	26754967	30729306	cg18281744	29455512	MAS1L	1stExon	28956541	29955503	6454	6454	2.34e-07	1.12e-07	0.667276	0.320002	0.0127217	Yes
smoking_initiation	15	96358409	97358409	cg22263031	97323948	-	-	96826163	97823177	2188	915	0.696739	0.134009	0.131291	0.0252394	0.0127216	No
smoking_initiation	6	26754967	30729306	cg02772121	30130881	TRIM15	TSS200	29630884	30629648	7953	7953	0.446998	0.159747	0.280354	0.10018	0.0127214	No
smoking_initiation	6	26754967	30729306	cg22413090	29986760	NCRNA00171	Body	29486869	30486679	8127	8127	0.423671	0.15209	0.302822	0.108695	0.0127214	No
smoking_initiation	6	26754967	30729306	cg10491628	29521220	-	-	29021310	30021201	6862	6862	0.375124	0.168819	0.30575	0.137586	0.0127204	No
smoking_initiation	18	77074374	78074374	cg16412670	76985542	ATP9B	Body	76486760	77485280	2420	936	0.325412	0.111375	0.410133	0.140359	0.0127203	No
smoking_initiation	6	26754967	30729306	cg25252977	29696650	LOC285830	Body	29197720	30196356	7263	7263	0.162087	0.064129	0.545322	0.215742	0.0127202	No
smoking_initiation	11	131598205	132598205	cg13450365	131694242	NTM	Body	131194243	132190717	2292	1468	0.671343	0.110931	0.175945	0.0290601	0.0127198	No
smoking_initiation	1	45996709	46996709	cg26011752	46550609	PIK3R3	Body	46051955	47050333	1819	1716	0.614376	0.169867	0.15907	0.0439682	0.012719	No
smoking_initiation	18	53161743	54161743	cg26899925	53254725	TCF4	TSS1500|Body|5'UTR	52754919	53754528	1653	1005	0.659643	0.138954	0.155865	0.0328201	0.0127187	No
smoking_initiation	2	202343875	203343875	cg09554202	202899285	FZD7	TSS200	202399690	203399008	1829	1733	0.722059	0.130364	0.114245	0.0206138	0.0127175	No
smoking_initiation	9	121561948	122561948	cg24904000	122137903	-	-	121638357	122632633	1929	1791	0.65712	0.187642	0.110874	0.0316477	0.012716	No
smoking_initiation	7	97207069	98207069	cg13054378	98626996	SMURF1	3'UTR	98127749	99122181	1290	78	0.72962	0.159515	0.0805521	0.0175982	0.0127149	No
smoking_initiation	7	98571478	99571478	cg13054378	98626996	SMURF1	3'UTR	98127749	99122181	1290	524	0.72962	0.159515	0.0805521	0.0175982	0.0127149	No
smoking_initiation	3	156893770	159548333	cg08078122	157162477	VEPH1	Body	156664272	157661750	2158	1761	0.685074	0.132587	0.142131	0.0274948	0.012713	No
smoking_initiation	11	45893574	46893574	cg10443972	45773308	-	-	45273511	46273264	1519	408	0.594601	0.295455	0.0649638	0.0322675	0.0127126	No
smoking_initiation	6	26754967	30729306	cg17678719	29910273	HLA-A	TSS200	29410448	30410206	7949	7949	0.266178	0.0961606	0.459104	0.165845	0.0127125	No
smoking_initiation	11	45893574	46893574	cg00332269	46302469	CREB3L1	Body	45803170	46800460	913	763	0.61729	0.316768	0.0351858	0.0180433	0.0127125	No
smoking_initiation	11	45893574	46893574	cg24305156	45871936	CRY2	Body	45373304	46371110	1382	482	0.555728	0.277642	0.102648	0.0512702	0.0127123	No
smoking_initiation	4	140386963	141386963	cg09599495	140096775	-	-	139596960	140596699	1773	442	0.691137	0.168397	0.102735	0.0250189	0.0127119	No
smoking_initiation	3	16351202	17351202	cg17135694	16524406	RFTN1	Body	16673075	17024248	1019	1019	0.728827	0.172799	0.0692556	0.0164072	0.0127116	No
smoking_initiation	3	47490500	50681136	cg09652142	47932918	MAP4	Body	47434552	48432832	970	932	0.676063	0.243027	0.0501749	0.0180239	0.0127115	No
smoking_initiation	6	108494161	109494161	cg20366327	108068131	SCML4	Body	107569137	108567575	1413	63	0.692553	0.161036	0.108486	0.0252131	0.0127115	No
smoking_initiation	6	41401763	42401763	cg01181777	41840188	USP49	TSS1500|5'UTR	41340338	42339356	1657	1522	0.744644	0.0821946	0.144511	0.0159386	0.0127115	No
smoking_initiation	6	26754967	30729306	cg13648312	29716597	LOC285830	Body	29217895	30216557	7327	7327	0.452521	0.174132	0.260433	0.100203	0.0127111	No
smoking_initiation	11	45893574	46893574	cg06859463	46300215	CREB3L1	Body	45800709	46799174	919	762	0.478983	0.245802	0.173488	0.0890168	0.0127109	No
smoking_initiation	3	47490500	50681136	cg08014511	48457121	PLXNB1	Body	47958037	48956862	965	965	0.768234	0.126804	0.0791933	0.0130589	0.0127103	No
smoking_initiation	11	91789734	92789734	cg11425977	92572340	FAT3	Body	92072547	93071705	1785	1195	0.685716	0.169017	0.106356	0.0262021	0.0127088	No
smoking_initiation	6	111158371	112158371	cg18322377	111025974	CDK19	Body	110526597	111525906	2090	876	0.707073	0.135852	0.12111	0.0232565	0.0127087	No
smoking_initiation	3	16351202	17351202	cg06317933	16576953	LINC00690	TSS1500	16673075	17076915	1115	1115	0.707967	0.16842	0.0896018	0.0213029	0.0127085	No
smoking_initiation	2	155182556	156182556	cg24789231	154720727	-	-	154220940	155220135	2484	70	0.279505	0.017995	0.64808	0.0417117	0.012708	No
smoking_initiation	17	30185935	31185935	cg25934680	31203833	MYO1D	1stExon	30705346	31703706	1851	638	0.642193	0.19837	0.112111	0.034618	0.0127078	No
smoking_initiation	3	16351202	17351202	cg17034079	16652470	-	-	16673075	17151018	1247	1247	0.709879	0.169773	0.086876	0.0207644	0.0127078	No
smoking_initiation	11	91789734	92789734	cg02968048	92317118	FAT3	Body	91817595	92816900	1814	1746	0.685336	0.168457	0.107171	0.0263302	0.012706	No
smoking_initiation	17	7303118	8303118	cg12739724	7485930	MPDU1	TSS1500	6986021	7985862	1632	1216	0.227758	0.180983	0.322389	0.256166	0.0127039	No
smoking_initiation	17	37324339	38324339	cg19103969	37886474	C17orf37	Body	37386899	38386114	1402	1320	0.697222	0.180705	0.0868674	0.0225015	0.0127037	No
smoking_initiation	1	45996709	46996709	cg00128766	47185216	KIAA0494	TSS1500	46686287	47684677	1926	596	0.610329	0.164362	0.167508	0.0450974	0.0127028	No
smoking_initiation	4	135906155	136906155	cg01013618	136294066	-	-	135794227	136791827	2546	2217	0.629735	0.153065	0.164522	0.0399763	0.0127024	No
smoking_initiation	2	161601261	163302993	cg05545634	161992157	TANK	TSS1500	161492241	162491109	1968	1743	0.644227	0.206579	0.10336	0.033131	0.0127021	No
smoking_initiation	18	53161743	54161743	cg23960921	53834707	-	-	53335057	54332482	1725	1525	0.704739	0.141842	0.117151	0.0235662	0.0127008	No
smoking_initiation	22	37897797	38897797	cg07914837	38236093	ANKRD54	Body	37736850	38734157	1640	1382	0.76219	0.0530863	0.160834	0.0111893	0.0127007	No
smoking_initiation	16	17070220	18070220	cg05098130	18057592	-	-	17558925	18250977	1415	1273	0.707049	0.145	0.112246	0.0230064	0.0126993	No
smoking_initiation	5	169799916	170799916	cg21685054	169810494	KCNMB1|KCNIP1	Body	169311992	170310442	2450	1237	0.608828	0.205189	0.129614	0.0436701	0.0126989	No
smoking_initiation	2	202343875	203343875	cg18309752	203103763	SUMO1	TSS1500	202603955	203603455	1549	1247	0.718535	0.143577	0.104351	0.0208386	0.0126984	No
smoking_initiation	1	45996709	46996709	cg01674000	47223568	-	-	46725173	47722256	1985	574	0.661724	0.177122	0.117119	0.0313364	0.0126983	No
smoking_initiation	3	58934420	59934420	cg21137540	59437327	-	-	58937599	59937134	2438	2423	7.29e-21	6.2e-22	0.909922	0.0773801	0.0126977	Yes
smoking_initiation	17	30185935	31185935	cg17717574	30915338	MYO1D	Body	30415543	31414872	1529	1014	0.566114	0.330536	0.0572432	0.0334098	0.0126969	No
smoking_initiation	6	108494161	109494161	cg25586545	108278574	SEC63	Body	107779334	108777100	1261	230	0.712855	0.173198	0.08147	0.0197815	0.0126962	No
smoking_initiation	6	41401763	42401763	cg10619203	41533313	FOXP4	5'UTR	41033640	42033180	2063	1007	0.722747	0.0817196	0.164277	0.0185618	0.0126951	No
smoking_initiation	11	131598205	132598205	cg08996518	132272331	-	-	131772669	132771025	2530	2067	0.623468	0.158392	0.163835	0.0416097	0.0126942	No
smoking_initiation	6	26754967	30729306	cg06754079	30079645	TRIM31	Body	29579918	30579556	8052	8052	0.387606	0.137878	0.340657	0.121165	0.012694	No
smoking_initiation	2	82747997	83747997	cg08966690	83748745	-	-	83249357	84248348	2338	1138	0.703206	0.096291	0.165201	0.0226085	0.0126938	No
smoking_initiation	16	75266873	76266873	cg11857283	75273028	BCAR1	TSS200|Body	74774504	75772959	2232	1114	0.691208	0.131055	0.138749	0.0262946	0.0126938	No
smoking_initiation	6	26754967	30729306	cg02957290	30298765	TRIM39	Body	29798794	30798697	6861	6248	0.437774	0.176389	0.265985	0.107159	0.0126927	No
smoking_initiation	7	3003207	4003207	cg06110701	4014265	SDK1	Body	3514512	4513806	2683	1123	0.629663	0.172754	0.145095	0.0397955	0.0126926	No
smoking_initiation	6	26754967	30729306	cg02081466	30108786	TRIM40	Body	29608870	30608273	8003	8003	0.420845	0.149983	0.307061	0.109419	0.0126921	No
smoking_initiation	3	52386605	54266212	cg12363898	53883813	IL17RB	Body	53384720	54383794	2037	1582	0.651951	0.174112	0.127269	0.0339761	0.012692	No
smoking_initiation	2	62408877	63916606	cg27315333	63285950	-	-	62787930	63785937	1388	1388	0.720273	0.156576	0.0907451	0.0197139	0.0126916	No
smoking_initiation	11	72809393	73809393	cg09010791	72448539	ARAP1	5'UTR	71949064	72946204	1280	118	0.0693245	0.00206611	0.889423	0.0264952	0.0126916	No
smoking_initiation	5	133365452	134365452	cg15269753	133861206	JADE2	TSS200|TSS1500|5'UTR	133362631	134361062	1363	1359	0.818588	0.0444264	0.117908	0.00638639	0.0126914	No
smoking_initiation	5	169799916	170799916	cg22767626	171049487	-	-	170552817	171548589	1593	327	0.527033	0.0380194	0.393857	0.0283996	0.0126905	No
smoking_initiation	6	41401763	42401763	cg18197146	41747905	PRICKLE4|FRS3	TSS1500	41248157	42246874	1984	1417	0.748191	0.0841318	0.139332	0.0156548	0.01269	No
smoking_initiation	12	111404371	113118346	cg06923988	112035285	ATXN2	Body	111543825	112533239	859	859	0.777437	0.150952	0.0493518	0.00956977	0.0126899	No
smoking_initiation	1	87413176	88413176	cg09487387	87604262	LINC01140	Body	87106023	88104031	1738	1238	0.0421429	0.135801	0.191687	0.617679	0.0126897	No
smoking_initiation	6	111158371	112158371	cg22437480	110796295	SLC22A16	Body	110296356	111296169	1931	366	0.766287	0.0783951	0.129403	0.0132259	0.0126894	No
smoking_initiation	6	26754967	30729306	cg02630045	30303579	TRIM39	Body	29803650	30803526	6826	6199	0.438706	0.179786	0.261618	0.107201	0.012688	No
smoking_initiation	16	49266772	50266772	cg14933439	49407794	C16orf78	TSS200	48907842	49906747	1989	1267	0.712699	0.104747	0.14811	0.0217555	0.0126877	No
smoking_initiation	14	77029375	78029375	cg12432405	77739879	-	-	77240582	78239841	2604	1770	0.581713	0.185108	0.167275	0.0532163	0.0126876	No
smoking_initiation	14	99193843	100193843	cg05768367	99728939	BCL11B	Body	99229079	100228552	1947	1904	0.510306	0.0770536	0.347496	0.0524574	0.0126863	No
smoking_initiation	2	161601261	163302993	cg19036643	162111394	LOC101929512	TSS1500	161611753	162611202	1926	1926	0.593549	0.189029	0.155293	0.0494438	0.0126861	No
smoking_initiation	16	71466463	73074550	cg08512490	72821498	ZFHX3	Body	72322376	73321025	1272	782	0.712406	0.154625	0.0988428	0.0214407	0.0126858	No
smoking_initiation	3	52386605	54266212	cg22477190	52333093	-	-	51836494	52832870	1057	529	0.660836	0.0636604	0.239736	0.0230819	0.0126854	No
smoking_initiation	15	66976952	67976952	cg16818160	67649570	IQCH	Body|5'UTR	67149729	68149332	2008	1630	0.661694	0.149275	0.143897	0.0324498	0.0126845	No
smoking_initiation	1	45996709	46996709	cg16800477	46896780	-	-	46397941	47396501	1779	1046	0.666015	0.19967	0.0935857	0.0280442	0.0126844	No
smoking_initiation	2	80499398	81499398	cg17851928	81424344	-	-	80924436	81922688	1868	1135	0.662835	0.184852	0.109191	0.0304386	0.0126838	No
smoking_initiation	5	164596435	168114971	cg20091414	165057440	-	-	164557954	165552549	2071	1977	0.615036	0.216029	0.115645	0.0406071	0.0126829	No
smoking_initiation	11	45893574	46893574	cg24303076	45827260	SLC35C1	1stExon|5'UTR	45329146	46324271	1437	442	0.597825	0.297396	0.0615101	0.0305864	0.0126817	No
smoking_initiation	4	140386963	141386963	cg10976673	139937474	CCRN4L	Body	139438153	140436321	1947	71	0.682587	0.166203	0.111413	0.0271154	0.0126809	No
smoking_initiation	1	45996709	46996709	cg23786576	47133596	ATPAF1	Body	46633874	47633382	1885	655	0.643842	0.176225	0.131322	0.0359312	0.0126798	No
smoking_initiation	3	16351202	17351202	cg18574097	16587775	-	-	16673075	17087383	1139	1139	0.705509	0.167913	0.0920124	0.0218865	0.0126793	No
smoking_initiation	11	91789734	92789734	cg27452185	92648753	-	-	92149264	93148665	1894	1089	0.607825	0.149634	0.184466	0.0453991	0.0126763	No
smoking_initiation	17	7303118	8303118	cg04055490	8059012	-	-	7559462	8558994	1649	1334	2.7e-08	2.14e-08	0.550786	0.436539	0.0126758	Yes
smoking_initiation	11	91789734	92789734	ch.11.91906385F	92266737	FAT3	Body	91766762	92766364	1930	1776	0.681439	0.168023	0.110603	0.0272588	0.0126754	No
smoking_initiation	2	62408877	63916606	cg22513888	63815863	MDH1|C2orf86	TSS200|TSS1500	63316165	64314603	1668	1002	0.674328	0.149014	0.134315	0.0296685	0.0126748	No
smoking_initiation	13	100046450	101712300	cg17139328	100188895	TM9SF2	Body	99688921	100688671	2308	1525	0.607859	0.159706	0.174048	0.0457158	0.0126722	No
smoking_initiation	1	45996709	46996709	cg15625107	46163702	IPP	Body	45663936	46660295	1749	1221	0.698888	0.0565247	0.214574	0.0173416	0.0126719	No
smoking_initiation	16	24227064	25851633	cg15861644	24551409	RBBP6	1stExon|5'UTR	24052385	25049862	2172	1869	0.700451	0.091688	0.172608	0.0225814	0.0126717	No
smoking_initiation	2	137071174	138807575	cg13474899	136706070	DARS	Body	136207999	137205975	1402	356	0.747019	0.0787147	0.146204	0.0153931	0.012669	No
smoking_initiation	15	63398709	64398709	cg18984650	64279028	DAPK2	Body	63779153	64775935	1590	1300	1.26e-13	1.26e-14	0.897317	0.0900136	0.012669	Yes
smoking_initiation	3	16351202	17351202	cg10636948	16880036	-	-	16673075	17379330	1610	1575	0.576047	0.139098	0.219257	0.0529313	0.0126668	No
smoking_initiation	7	77271983	78271983	cg18078841	77648624	MAGI2	3'UTR	77148762	78148545	2791	2585	0.0311673	0.212323	0.0952151	0.648628	0.0126667	No
smoking_initiation	14	77029375	78029375	cg21029560	77470385	-	-	76970758	77969769	2217	2120	0.589915	0.18407	0.16262	0.0507292	0.0126665	No
smoking_initiation	6	26754967	30729306	cg26092988	30034794	PPP1R11	TSS200	29535190	30533275	8064	8064	0.42809	0.153301	0.298913	0.107029	0.0126657	No
smoking_initiation	14	77029375	78029375	cg07590649	78031892	SPTLC2	Body	77532117	78531784	3038	1268	0.613766	0.140818	0.189326	0.043425	0.0126646	No
smoking_initiation	14	99193843	100193843	cg23149072	100046494	CCDC85C	Body	99546850	100546337	1665	1027	0.737445	0.108494	0.123274	0.0181237	0.0126631	No
smoking_initiation	3	47490500	50681136	cg21800196	48673931	SLC26A6|CELSR3	TSS1500|3'UTR	48174210	49166069	930	930	0.764298	0.10254	0.106256	0.014243	0.0126622	No
smoking_initiation	6	26754967	30729306	cg24882307	29999852	NCRNA00171	Body	29500225	30499599	8118	8118	0.419207	0.150429	0.307405	0.110297	0.012662	No
smoking_initiation	18	31196075	32196075	cg26637872	32175787	DTNA	5'UTR	31675936	32675325	1653	819	0.509385	0.349584	0.0761337	0.0522368	0.0126611	No
smoking_initiation	3	52386605	54266212	cg22619628	53917441	ACTR8	TSS1500	53420159	54417322	2052	1533	0.680255	0.181512	0.0991336	0.026439	0.0126611	No
smoking_initiation	1	65969643	66969643	cg02619167	65613297	AK3L1	TSS1500|1stExon|5'UTR	65115812	66113175	1826	397	0.672252	0.155826	0.129303	0.0299593	0.0126603	No
smoking_initiation	17	43621579	45293283	cg17473914	43971149	MAPT-AS1|MAPT	TSS1500|Body	43471481	44459139	4009	3746	4.23e-21	1.81e-21	0.691389	0.295951	0.0126598	Yes
smoking_initiation	5	78808315	80763865	cg26133909	79762963	ZFYVE16	Body	79263153	80262946	2475	2475	0.636715	0.142391	0.170187	0.038047	0.0126597	No
smoking_initiation	22	42198430	43198430	cg13919496	42915677	RRP7A	Body	42416056	43415581	2333	1769	0.673961	0.109602	0.175287	0.028493	0.0126575	No
smoking_initiation	3	52386605	54266212	cg00455242	52872820	TMEM110|TMEM110-MUSTN1	Body|3'UTR	52373792	53372744	1654	1645	0.00725563	0.0289985	0.190346	0.760743	0.0126573	Yes
smoking_initiation	12	111404371	113118346	cg02305353	113307748	RPH3A	Body	112809742	113805613	1720	286	0.70295	0.118605	0.141865	0.0239235	0.0126566	No
smoking_initiation	6	108494161	109494161	cg13282897	108014032	-	-	107514117	108514018	1480	18	0.707178	0.158674	0.0992381	0.022254	0.0126564	No
smoking_initiation	17	37324339	38324339	cg11997733	37761316	NEUROD2	3'UTR	37261879	38259984	1461	1317	0.691837	0.179344	0.0922597	0.0239037	0.0126556	No
smoking_initiation	16	49266772	50266772	cg23806411	49890167	-	-	49391164	50389485	1876	1702	0.717421	0.11906	0.129402	0.0214624	0.0126542	No
smoking_initiation	1	45996709	46996709	cg24325883	46713301	RAD54L	TSS200	46213309	47212673	1809	1411	0.658835	0.209349	0.0904376	0.0287245	0.012654	No
smoking_initiation	2	202343875	203343875	cg17139646	202982217	KIAA2012	Body	202483053	203480243	1684	1497	0.693489	0.137815	0.130183	0.0258583	0.012654	No
smoking_initiation	6	26754967	30729306	cg05703744	30849187	DDR1	TSS1500	30349201	31349124	9407	1558	0.40504	0.195891	0.260461	0.125955	0.0126529	No
smoking_initiation	6	26754967	30729306	cg02116996	30126364	TRIM10	Body	29626405	30625389	7969	7969	0.397899	0.14221	0.329491	0.117748	0.0126529	No
smoking_initiation	1	58315243	59315243	cg03768925	59165685	MYSM1	1stExon	58666013	59665542	2583	1906	0.625279	0.172438	0.148649	0.0409816	0.012652	No
smoking_initiation	9	23331658	24331658	cg11082174	23821981	ELAVL2	TSS200|TSS1500|5'UTR	23325709	24321321	1723	1719	0.657051	0.201559	0.0985267	0.0302116	0.0126515	No
smoking_initiation	10	118178712	119178712	cg04195133	118384411	PNLIPRP2	Body	117884950	118880090	1811	1175	0.622809	0.1829	0.140416	0.0412233	0.0126514	No
smoking_initiation	6	26754967	30729306	cg25586244	30889078	VARS2	Body	30389103	31389013	9579	1151	0.327561	0.15962	0.336302	0.163866	0.0126513	No
smoking_initiation	2	161601261	163302993	cg23871659	161993364	TANK	TSS200	161493578	162493241	1969	1747	0.645651	0.207017	0.101992	0.0326894	0.0126511	No
smoking_initiation	3	52386605	54266212	cg27294008	52748359	NEK4	Body	52248448	53248183	1504	1369	2.92e-25	1.17e-24	0.197215	0.790134	0.012651	Yes
smoking_initiation	3	25225501	26225501	cg25387505	25831441	OXSM|NGLY1	TSS200|1stExon|5'UTR	25331908	26329512	1561	1507	0.656169	0.193308	0.106508	0.0313647	0.0126508	No
smoking_initiation	11	91789734	92789734	cg02027780	92526087	FAT3	Body	92026446	93025578	1722	1250	0.697861	0.171926	0.0943339	0.0232276	0.0126506	No
smoking_initiation	17	37324339	38324339	cg25407238	37607661	MED1	TSS200	37109243	38107627	1368	970	0.557076	0.143509	0.228033	0.0587312	0.0126505	No
smoking_initiation	16	71466463	73074550	cg05881521	73160126	-	-	72660141	73658655	1798	525	0.621281	0.23558	0.094622	0.0358666	0.0126502	No
smoking_initiation	3	47490500	50681136	cg19450531	47422572	PTPN23	1stExon|5'UTR	46924296	47921165	848	362	0.724269	0.200365	0.0491352	0.0135803	0.01265	No
smoking_initiation	3	117322149	118825714	cg26433505	118914139	UPK1B	Body	118414765	119414126	2489	773	0.658543	0.14169	0.153996	0.0331207	0.0126497	No
smoking_initiation	11	131598205	132598205	cg00313260	131849929	NTM	Body	131350025	132349776	2345	1784	0.64084	0.151136	0.158101	0.0372739	0.0126492	No
smoking_initiation	17	37324339	38324339	cg26041593	37844971	PGAP3|ERBB2	TSS1500|5'UTR	37349655	38344485	1373	1355	0.698955	0.181171	0.0851635	0.022062	0.012648	No
smoking_initiation	16	49266772	50266772	cg15869642	49326109	-	-	48826234	49826102	2089	1138	0.714367	0.108507	0.1428	0.0216777	0.0126478	No
smoking_initiation	6	26754967	30729306	cg26035615	30038254	RNF39	3'UTR	29538403	30537853	8057	8057	0.429975	0.153889	0.29715	0.106338	0.0126477	No
smoking_initiation	16	49266772	50266772	cg09405758	49670437	ZNF423	Body	49170953	50169000	1918	1791	0.723588	0.117167	0.126179	0.0204189	0.0126468	No
smoking_initiation	6	111158371	112158371	cg24061878	111968560	-	-	111470153	112467961	1550	1032	4.05e-08	0.0696418	5.34e-07	0.917711	0.0126463	No
smoking_initiation	1	153706358	155533918	cg12771053	155145617	KRTCAP2|TRIM46	TSS1500|Body	154650381	155643922	926	872	0.815707	0.0614154	0.102525	0.00770654	0.012646	No
smoking_initiation	1	45996709	46996709	cg21202295	47138301	C1orf223	Body	46638537	47637999	1890	647	0.656875	0.179027	0.119025	0.0324269	0.0126455	No
smoking_initiation	6	26754967	30729306	cg00691368	30909820	DPCR1	Body	30409880	31409605	9606	923	0.308858	0.150212	0.355433	0.172851	0.0126454	No
smoking_initiation	20	61488382	62488382	cg14977069	62367698	LIME1	TSS1500	61867828	62867210	1970	1322	0.629771	0.0281352	0.315372	0.0140767	0.0126451	No
smoking_initiation	15	98704101	99704101	cg00610360	99186904	-	-	98686972	99686868	2596	2553	0.698992	0.0640855	0.205454	0.018824	0.0126445	No
smoking_initiation	6	26754967	30729306	cg11118171	30910629	DPCR1	Body	30410824	31410597	9612	918	0.338731	0.164769	0.325524	0.158332	0.0126435	No
smoking_initiation	6	52395230	53395230	cg17705639	52283765	EFHC1	TSS1500	51784328	52783668	2282	825	1.55e-06	2.43e-08	0.972123	0.015234	0.0126417	Yes
smoking_initiation	12	55974480	56974480	cg21041956	57119681	NACA	TSS1500	56639592	57619362	1177	303	0.00454826	0.000283306	0.924927	0.0576	0.0126415	No
smoking_initiation	18	38797254	39797254	cg09162446	39312908	-	-	38813195	39812903	1784	1768	0.651101	0.172187	0.129766	0.0343046	0.0126413	No
smoking_initiation	1	58315243	59315243	cg12141846	59244712	-	-	58745403	59744619	2644	1766	0.626097	0.172577	0.147925	0.0407613	0.0126398	No
smoking_initiation	6	26754967	30729306	cg12766058	29720894	-	-	29222127	30220739	7334	7334	0.428307	0.164841	0.284667	0.109546	0.0126387	No
smoking_initiation	16	75266873	76266873	cg19296571	75600381	GABARAPL2	1stExon|5'UTR	75102194	76099995	2123	1681	0.31056	0.0876131	0.459555	0.129634	0.0126384	No
smoking_initiation	15	96358409	97358409	cg12441680	96570264	-	-	96070287	97069822	2030	1393	0.704259	0.123507	0.135797	0.0238023	0.0126347	No
smoking_initiation	11	131598205	132598205	cg11730020	131759565	NTM	Body	131261211	132259448	2315	1587	0.676903	0.157927	0.12369	0.0288453	0.012634	No
smoking_initiation	1	45996709	46996709	cg03611456	46986482	-	-	46487277	47486392	1738	890	0.649893	0.190204	0.113937	0.0333331	0.0126331	No
smoking_initiation	6	26754967	30729306	cg00346247	29716851	LOC285830	TSS200	29217895	30216712	7330	7330	0.449079	0.172907	0.263819	0.101564	0.0126311	No
smoking_initiation	15	66976952	67976952	cg17303068	67419974	SMAD3	Body|5'UTR	66920153	67919822	2140	1971	0.689287	0.133424	0.137966	0.0266931	0.0126304	No
smoking_initiation	15	73548768	74548768	cg12691651	73075087	ADPGK	Body	72587464	73574577	1111	45	0.249268	0.133884	0.393095	0.211123	0.0126297	No
smoking_initiation	2	200436399	201436399	cg22444610	201375087	KCTD18	TSS1500	200875847	201872180	1631	951	0.0369877	0.160662	0.147789	0.641932	0.0126292	No
smoking_initiation	16	24227064	25851633	cg04832411	25124806	LCMT1	Body	24624920	25624805	2179	2179	0.700147	0.125648	0.137002	0.0245737	0.0126292	No
smoking_initiation	6	26754967	30729306	cg25231781	30034900	PPP1R11	TSS200	29535190	30533275	8064	8064	0.437141	0.156542	0.289889	0.103798	0.0126291	No
smoking_initiation	22	37897797	38897797	cg12598364	38203677	GCAT	TSS1500	37704089	38703589	1685	1372	0.673991	0.0470243	0.248997	0.0173599	0.0126283	No
smoking_initiation	6	26754967	30729306	cg26272069	29591706	GABBR1	Body	29091851	30091434	7125	7125	0.47342	0.208148	0.212421	0.0933824	0.0126281	No
smoking_initiation	1	45996709	46996709	cg02459555	46806155	NSUN4	TSS1500	46306583	47305191	1766	1212	0.604398	0.184824	0.151756	0.0463941	0.0126273	No
smoking_initiation	1	7291461	8984823	cg13530442	8939736	ENO1|ENO1-AS1	TSS1500|Body	8440132	9438540	1686	750	0.00428133	0.233323	0.0135101	0.736258	0.0126268	No
smoking_initiation	6	26754967	30729306	cg14221939	29981675	NCRNA00171	Body	29481876	30481301	8137	8137	0.0239224	0.00860527	0.702248	0.252598	0.0126263	No
smoking_initiation	9	2525368	3525368	cg00387012	3647022	-	-	3147078	4146947	1994	575	0.71967	0.0182807	0.243257	0.00616649	0.0126258	No
smoking_initiation	9	121561948	122561948	cg10911120	121971166	BRINP1	Body	121472975	122470876	1804	1615	0.643071	0.183515	0.125101	0.0356877	0.0126257	No
smoking_initiation	3	117322149	118825714	cg26149728	119182545	TMEM39A	TSS200	118683579	119680742	2238	219	0.685093	0.131615	0.143175	0.0274932	0.0126233	No
smoking_initiation	2	147325689	148325689	cg06078493	148230318	-	-	147730544	148729491	1547	730	0.697344	0.16873	0.0976807	0.0236223	0.0126232	No
smoking_initiation	1	45996709	46996709	cg00645897	46713442	RAD54L	1stExon|5'UTR	46213539	47212673	1808	1410	0.658182	0.209072	0.0911749	0.0289492	0.0126225	No
smoking_initiation	17	37324339	38324339	cg05063952	37380697	STAC2	Body	36883953	37880525	1320	568	0.706609	0.177889	0.0821994	0.0206811	0.0126222	No
smoking_initiation	3	47490500	50681136	cg00857862	47952509	MAP4	TSS1500|Body	47452786	48451300	984	958	0.632429	0.227381	0.0938416	0.0337268	0.0126217	No
smoking_initiation	17	1495177	2495177	cg17812026	1494379	SLC43A2	Body	994735	1994130	1712	875	0.666908	0.189579	0.10193	0.0289627	0.0126201	No
smoking_initiation	9	23331658	24331658	cg08717144	23692613	ELAVL2	Body	23193076	24192164	1657	1492	0.656755	0.201711	0.0986336	0.030281	0.0126199	No
smoking_initiation	1	45996709	46996709	cg05978555	46640752	TSPAN1|PIK3R3	Body|1stExon|5'UTR	46142179	47140476	1809	1551	0.00176478	0.000577202	0.742276	0.242762	0.0126197	No
smoking_initiation	14	99193843	100193843	cg05023903	99920322	SETD3	Body	99421061	100420086	1882	1424	0.730365	0.108151	0.129676	0.0191895	0.0126194	No
smoking_initiation	6	26754967	30729306	cg14930690	28973828	ZNF311	TSS1500	28474218	29472916	2482	2482	0.0321456	0.0237966	0.535232	0.396207	0.0126194	No
smoking_initiation	2	32308804	33308804	cg10277836	32446172	SLC30A6	3'UTR	31947837	32946063	1248	770	0.778332	0.0677587	0.129987	0.0113036	0.0126186	No
smoking_initiation	4	140386963	141386963	cg23362554	140098609	-	-	139599835	140598330	1772	443	0.673563	0.164113	0.120386	0.0293193	0.0126186	No
smoking_initiation	5	78808315	80763865	cg19759045	79135093	-	-	78635131	79635075	2143	1846	0.677366	0.137828	0.143087	0.0291021	0.0126172	No
smoking_initiation	1	45996709	46996709	cg05115532	47163166	EFCAB14	Body	46664249	47662427	1882	615	0.654084	0.176835	0.123176	0.0332886	0.0126168	No
smoking_initiation	15	96358409	97358409	cg26590623	97316984	-	-	96817467	97816710	2179	927	0.68959	0.132899	0.138263	0.0266336	0.0126145	No
smoking_initiation	2	62408877	63916606	cg19484848	63829110	MDH1	Body	63330475	64328153	1671	982	0.716672	0.153117	0.0969065	0.0206915	0.0126133	No
smoking_initiation	22	42198430	43198430	cg10769317	42740275	-	-	42240797	43239978	2209	2102	0.264746	0.0430194	0.584635	0.0949865	0.0126129	No
smoking_initiation	14	77029375	78029375	cg21001014	77226156	-	-	76726702	77725004	2404	1681	0.52897	0.219564	0.1688	0.0700526	0.0126128	No
smoking_initiation	6	26754967	30729306	cg03316098	29601398	GABBR1	TSS1500	29102861	30101237	7142	7142	0.42387	0.185753	0.26267	0.115097	0.0126099	No
smoking_initiation	2	161601261	163302993	cg06225926	161521494	-	-	161022588	162020542	2349	1255	0.686215	0.126244	0.147761	0.0271711	0.0126094	No
smoking_initiation	11	131598205	132598205	cg22421076	131996415	NTM	Body	131496540	132496320	2406	2237	0.555453	0.139841	0.233359	0.0587379	0.0126091	No
smoking_initiation	9	133834588	135407263	cg13718003	134136900	FAM78A	Body	133637359	134636889	1822	1575	0.761276	0.0805344	0.131665	0.013916	0.012609	No
smoking_initiation	22	37897797	38897797	cg03990545	38149895	TRIOBP	Body	37650320	38649783	1699	1289	0.640603	0.0446623	0.282447	0.0196794	0.0126083	No
smoking_initiation	14	77029375	78029375	cg21096548	77275514	ANGEL1	Body	76777055	77774236	2391	1768	0.470845	0.195325	0.227047	0.0941754	0.0126081	No
smoking_initiation	3	52386605	54266212	cg18099408	52552593	STAB1	Body	52053888	53051577	1220	947	7.55e-52	2.9e-51	0.203833	0.78356	0.0126069	Yes
smoking_initiation	15	66976952	67976952	cg10543634	67651491	IQCH	Body	67151776	68151448	2002	1619	0.664039	0.149834	0.141586	0.0319349	0.0126063	No
smoking_initiation	13	60205792	61205792	cg06931898	60789354	LINC00434	Body	60289664	61288195	2229	1906	0.632186	0.193128	0.124164	0.0379184	0.0126048	No
smoking_initiation	6	41401763	42401763	cg01923549	41774024	USP49	Body	41274170	42273332	1878	1470	0.745488	0.0830866	0.142906	0.0159147	0.0126044	No
smoking_initiation	6	26754967	30729306	cg23056979	30034518	PPP1R11	TSS1500	29534591	30533275	8068	8068	0.431597	0.154563	0.295445	0.105792	0.0126037	No
smoking_initiation	6	26754967	30729306	cg25582220	30130914	TRIM15	TSS200	29631588	30629648	7952	7952	0.409669	0.146405	0.317772	0.113551	0.0126034	No
smoking_initiation	6	26754967	30729306	cg00356815	30001703	NCRNA00171	Body	29501920	30501601	8118	8118	0.439486	0.157728	0.287143	0.103041	0.0126024	No
smoking_initiation	3	47490500	50681136	cg06223018	49557076	DAG1	Body	49061328	50056478	1122	1122	3.6e-05	0.0123614	0.00283321	0.972167	0.0126023	No
smoking_initiation	4	140386963	141386963	cg02813687	139963795	NOCT	Body	139464016	140463708	1946	119	0.658288	0.160346	0.135718	0.0330457	0.0126021	No
smoking_initiation	11	91789734	92789734	cg26788672	91958396	-	-	91459738	92454329	2380	1294	0.66777	0.141631	0.14686	0.0311359	0.0126021	No
smoking_initiation	6	41401763	42401763	cg01506917	42417086	TRERF1	5'UTR	41917099	42917063	1699	828	0.650276	0.0712624	0.239614	0.0262462	0.0126016	No
smoking_initiation	17	7303118	8303118	cg08016315	8296319	RNF222	Body	7797287	8794527	1830	995	0.158693	0.116083	0.411573	0.30105	0.0126015	No
smoking_initiation	16	49266772	50266772	cg08974300	49327811	-	-	48827844	49827243	2086	1143	0.719594	0.109223	0.137695	0.0208875	0.0125998	No
smoking_initiation	11	72809393	73809393	cg10317600	72463983	ARAP1	TSS1500	71964254	72963632	1282	129	0.537712	0.0160293	0.421119	0.0125411	0.0125987	No
smoking_initiation	13	58954139	59954139	cg02426644	60107765	-	-	59607864	60606956	2016	818	0.745837	0.0922605	0.132879	0.0164246	0.0125982	No
smoking_initiation	13	60205792	61205792	cg02426644	60107765	-	-	59607864	60606956	2016	622	0.745837	0.0922605	0.132879	0.0164246	0.0125982	No
smoking_initiation	12	111404371	113118346	cg23199238	113229245	RPH3A	TSS1500	112730027	113728988	1652	345	0.726636	0.142659	0.0987352	0.0193719	0.0125982	No
smoking_initiation	12	16248721	17248721	cg03026461	16040188	STRAP	Body	15541916	16540177	1532	789	0.0139086	0.000144279	0.963368	0.00998077	0.0125981	No
smoking_initiation	11	65061468	66061468	cg19299482	65564701	-	-	65064918	66064126	1370	1369	6.41e-09	3.29e-10	0.939284	0.0481177	0.0125978	Yes
smoking_initiation	17	37324339	38324339	cg12424509	37617673	CDK12	TSS200	37119920	38117653	1417	1026	0.705941	0.181885	0.0791863	0.0203897	0.0125977	No
smoking_initiation	13	66449370	67449370	cg03703752	67020659	PCDH9	Body	66521290	67520344	1988	1893	0.616364	0.20114	0.128106	0.0417926	0.0125976	No
smoking_initiation	6	26754967	30729306	cg04419740	30181529	TRIM26	TSS1500	29681608	30680916	7517	7517	0.427778	0.138589	0.318019	0.103017	0.0125976	No
smoking_initiation	16	49266772	50266772	cg03328215	49910855	-	-	49411313	50409437	1878	1663	0.727516	0.121021	0.119071	0.0197947	0.0125966	No
smoking_initiation	17	1495177	2495177	cg27614725	1486999	SLC43A2	Body	987221	1985843	1708	867	0.662446	0.183224	0.111036	0.0306984	0.0125963	No
smoking_initiation	13	100046450	101712300	cg11037382	100066368	-	-	99566435	100565784	2395	1237	0.558916	0.122798	0.250637	0.0550541	0.0125948	No
smoking_initiation	6	26754967	30729306	cg23487414	30659261	NRM	TSS200|TSS1500	30159297	31159236	5395	2299	0.458956	0.202074	0.226613	0.0997632	0.0125939	No
smoking_initiation	3	25225501	26225501	cg27190240	25830573	OXSM|NGLY1	TSS1500|Body	25330593	26329512	1568	1514	0.682816	0.201172	0.0798924	0.0235254	0.0125939	No
smoking_initiation	16	75266873	76266873	cg15122105	75589345	TMEM231	Body	75090134	76086918	2117	1660	0.496594	0.140003	0.273668	0.0771417	0.0125923	No
smoking_initiation	6	26754967	30729306	cg18055610	30095419	-	-	29598119	30593982	8012	8012	0.444798	0.158196	0.283572	0.100842	0.0125921	No
smoking_initiation	17	77290135	78290135	cg07250214	77763166	-	-	77264002	78262987	1871	1732	0.716373	0.0270484	0.235124	0.0088651	0.0125898	No
smoking_initiation	4	140386963	141386963	cg18065318	140201433	C4orf49	1stExon|5'UTR	139701532	140700785	1818	692	0.711653	0.105628	0.148154	0.0219773	0.0125883	No
smoking_initiation	5	90866274	91866274	cg09494702	90772651	-	-	90272756	91271431	1464	606	0.728413	0.156758	0.0841446	0.0180957	0.0125882	No
smoking_initiation	1	45996709	46996709	cg07499292	46902388	-	-	46402732	47401023	1776	1033	0.659686	0.197451	0.100274	0.0300006	0.0125879	No
smoking_initiation	19	3974725	4974725	cg21078344	4968162	KDM4B	TSS1500	4468222	5466516	1898	932	6.02e-05	1.39e-06	0.965105	0.0222452	0.0125878	Yes
smoking_initiation	22	42198430	43198430	cg22512377	42475683	C22orf32	TSS200	41976472	42975209	1737	1427	0.719391	0.119088	0.127792	0.021142	0.0125877	No
smoking_initiation	3	117322149	118825714	cg20677142	119012899	CDGAP	TSS1500	118512923	119512852	2404	563	0.635465	0.13645	0.177416	0.0380831	0.0125861	No
smoking_initiation	17	15735462	16735462	cg00443276	15848206	ADORA2B	TSS200	15349114	16348071	1386	958	0.737361	0.0686922	0.165917	0.0154442	0.0125854	No
smoking_initiation	6	26754967	30729306	cg20578893	29870060	HCG2P7	Body	29370130	30369958	7611	7611	0.441776	0.159223	0.284052	0.102364	0.0125849	No
smoking_initiation	13	60205792	61205792	cg20309339	60912242	-	-	60414970	61412076	2414	1665	0.62935	0.195155	0.124361	0.0385504	0.0125846	No
smoking_initiation	11	85480958	86480958	cg09381237	86178666	ME3	Body	85678818	86678545	2904	2344	0.0209058	0.230989	0.061045	0.674476	0.0125844	No
smoking_initiation	11	63633552	64633552	cg15107132	63991130	FERMT3	3'UTR	63491897	64488291	1137	977	0.052012	0.0427902	0.489729	0.402886	0.0125827	No
smoking_initiation	17	37324339	38324339	cg20289346	37310500	-	-	36813317	37810439	1274	476	0.714235	0.159863	0.0926041	0.0207145	0.0125825	No
smoking_initiation	17	15735462	16735462	cg04892600	16357027	C17orf76|NCRNA00188	Body	15861418	16856969	1657	1275	0.585679	0.0631416	0.305658	0.0329402	0.0125819	No
smoking_initiation	10	10633823	11633823	cg13772596	11429476	-	-	10929829	11928109	2317	1536	0.719457	0.0710366	0.179242	0.0176851	0.0125789	No
smoking_initiation	17	43621579	45293283	cg24806326	43207588	PLCD3	Body	42707765	43705756	1729	160	0.18675	0.0116613	0.74265	0.0463609	0.0125783	No
smoking_initiation	17	37324339	38324339	cg07572790	37754424	-	-	37254995	38253212	1451	1305	0.633527	0.163977	0.150878	0.0390395	0.0125781	No
smoking_initiation	1	43511737	44511737	cg16883488	43427674	SLC2A1-AS1	Body	42928730	43927411	1899	654	0.700143	0.148993	0.114031	0.0242538	0.0125781	No
smoking_initiation	1	45996709	46996709	cg04138976	47134527	ATPAF1	TSS1500	46635149	47634331	1886	654	0.604572	0.164869	0.171284	0.0466972	0.0125779	No
smoking_initiation	16	49266772	50266772	cg16805557	49913916	-	-	49414236	50409437	1871	1656	0.676077	0.112435	0.170559	0.0283521	0.0125773	No
smoking_initiation	1	58315243	59315243	cg21064457	59094608	-	-	58595223	59594525	2469	2013	0.606928	0.167113	0.167323	0.0460586	0.0125768	No
smoking_initiation	3	16351202	17351202	cg22473289	17177915	-	-	16678152	17677348	1977	1557	0.646216	0.157472	0.147746	0.0359906	0.0125748	No
smoking_initiation	17	43621579	45293283	cg14888901	44091062	MAPT	Body	43597590	44568241	3754	3749	0.526516	0.21235	0.177132	0.0714269	0.0125746	No
smoking_initiation	1	58315243	59315243	cg10873188	58326210	DAB1|DAB1-AS1	TSS200|5'UTR	57826473	58826170	2178	1133	0.630155	0.168379	0.149072	0.0398197	0.0125743	No
smoking_initiation	4	140386963	141386963	cg07747768	139955158	NOCT	Body	139457023	140455147	1944	102	0.696637	0.169923	0.0971767	0.0236906	0.0125729	No
smoking_initiation	16	71466463	73074550	cg08961664	72821141	ZFHX3	Body	72322376	73321025	1272	782	0.727073	0.157808	0.0842695	0.0182778	0.0125708	No
smoking_initiation	1	41276623	42276623	cg02084219	42275620	HIVEP3	5'UTR	41776403	42774957	1675	886	0.74018	0.0808362	0.15004	0.0163735	0.0125706	No
smoking_initiation	11	91789734	92789734	cg06813695	92045318	-	-	91545388	92542474	2276	1416	0.636293	0.160816	0.151934	0.038387	0.0125696	No
smoking_initiation	5	59621271	60621271	cg26197254	60994303	FLJ37543	Body	60495357	61493884	1518	190	0.663893	0.181257	0.111776	0.0305046	0.0125691	No
smoking_initiation	6	26754967	30729306	cg24580035	29910525	HLA-A	Body	29410701	30410480	7948	7948	0.21714	0.0784248	0.508297	0.18357	0.012568	No
smoking_initiation	6	26754967	30729306	cg12676149	30139634	TRIM15	Body	29639776	30639369	7923	7923	0.432328	0.154358	0.295319	0.105428	0.012567	No
smoking_initiation	1	41276623	42276623	cg18881264	42201374	HIVEP3	5'UTR	41701747	42701295	1773	1081	0.741934	0.0826187	0.146572	0.0163091	0.0125662	No
smoking_initiation	11	72809393	73809393	cg08167047	72463418	ARAP1	1stExon|5'UTR	71963553	72963124	1282	128	0.798179	0.0238034	0.160673	0.00477905	0.0125661	No
smoking_initiation	13	60205792	61205792	cg19937698	60970319	TDRD3	TSS1500	60470372	61470314	2567	1593	0.604119	0.187325	0.149612	0.0463792	0.0125648	No
smoking_initiation	2	137071174	138807575	cg15542857	136634935	MCM6	TSS1500	136135294	137134919	1305	154	0.819451	0.0629335	0.09757	0.00748077	0.0125645	No
smoking_initiation	16	49266772	50266772	cg04511619	49736354	ZNF423	Body	49237021	50235912	1903	1866	0.716552	0.117918	0.131361	0.0216046	0.0125643	No
smoking_initiation	2	161601261	163302993	cg10954251	162272400	TBR1	TSS1500	161772490	162771809	1448	1448	0.663211	0.210115	0.086666	0.0274445	0.0125636	No
smoking_initiation	13	55334929	56334929	cg20044118	55419681	-	-	54919868	55918784	2515	1569	0.58765	0.236751	0.116225	0.0468119	0.0125626	No
smoking_initiation	1	41276623	42276623	cg09664054	42179097	HIVEP3	5'UTR	41679566	42678643	1783	1121	0.755799	0.0841538	0.132719	0.014765	0.0125626	No
smoking_initiation	17	7303118	8303118	cg04635736	7343939	FGF11	Body	6844414	7843053	1588	953	0.629962	0.204888	0.11515	0.0374385	0.0125624	No
smoking_initiation	15	96358409	97358409	cg26657101	97322869	-	-	96823037	97822396	2191	919	0.688675	0.13259	0.139357	0.0268177	0.0125607	No
smoking_initiation	11	65061468	66061468	cg12096894	66177854	-	-	65679835	66677366	1060	589	0.000228408	5.32e-06	0.964733	0.0224726	0.0125605	Yes
smoking_initiation	8	8208714	11263655	cg01792246	10676447	PINX1	Body	10176450	11176403	2940	2940	4.74e-05	0.000237579	0.164161	0.822994	0.0125602	No
smoking_initiation	13	100046450	101712300	cg25262427	100092081	-	-	99592455	100591943	2393	1320	0.633421	0.139704	0.175598	0.0387166	0.0125597	No
smoking_initiation	17	37324339	38324339	cg00061989	37618682	CDK12	1stExon	37119920	38118541	1420	1029	0.689267	0.177593	0.0958869	0.0246932	0.0125596	No
smoking_initiation	3	52386605	54266212	cg02011912	53927033	SELK	TSS1500	53428743	54426911	2080	1522	0.64987	0.173398	0.129605	0.0345685	0.0125593	No
smoking_initiation	3	131445722	132445722	cg24577160	132372265	ACAD11|UBA5	TSS1500|Body	131872523	132872028	2578	1219	0.691197	0.0552123	0.223214	0.0178176	0.0125587	No
smoking_initiation	6	26754967	30729306	cg24438313	29717010	LOC285830	TSS200	29217895	30216712	7330	7330	0.440882	0.16975	0.272069	0.104741	0.0125585	No
smoking_initiation	3	156893770	159548333	cg19453154	157250627	-	-	156751164	157749646	2158	1946	0.655042	0.128436	0.170539	0.0334256	0.0125579	No
smoking_initiation	6	26754967	30729306	cg18699287	29721001	-	-	29222127	30220739	7334	7334	0.404542	0.155695	0.308491	0.118715	0.0125573	No
smoking_initiation	15	66976952	67976952	cg21106065	67370226	SMAD3	Body	66870281	67869569	2195	1868	0.681757	0.11418	0.164045	0.0274616	0.0125568	No
smoking_initiation	2	202343875	203343875	cg11343449	203001461	-	-	202502399	203499720	1691	1482	0.719754	0.143075	0.103962	0.0206533	0.0125563	No
smoking_initiation	12	74774793	75774793	cg24719912	75893116	KRR1|GLIPR1	3'UTR	75395025	76392161	1967	647	0.661768	0.186555	0.108538	0.0305847	0.0125539	No
smoking_initiation	10	118178712	119178712	cg01202155	119302540	EMX2OS|EMX2	Body|1stExon|5'UTR	118802716	119802348	1728	511	0.730643	0.095822	0.142328	0.0186534	0.012553	No
smoking_initiation	15	96358409	97358409	cg00094752	97139242	-	-	96642985	97638520	2378	1439	0.64635	0.126695	0.179275	0.0351282	0.0125521	No
smoking_initiation	20	61488382	62488382	cg17550009	61974165	-	-	61474197	62473876	2301	2258	0.70551	0.0322145	0.238831	0.0108928	0.0125518	No
smoking_initiation	9	86207289	87207289	cg14592798	87257941	-	-	86758069	87757799	2260	1157	6.8e-118	1.06e-117	0.385821	0.601627	0.0125517	Yes
smoking_initiation	1	58315243	59315243	cg05775746	58520532	DAB1	5'UTR	58020764	59020205	2437	1809	0.568632	0.156478	0.205736	0.0566026	0.0125515	No
smoking_initiation	6	26754967	30729306	cg09701848	30206354	HCG17	Body	29706691	30706320	7396	7396	0.124213	0.0399071	0.623139	0.20019	0.0125513	No
smoking_initiation	11	131598205	132598205	cg16763885	131941989	NTM	Body	131442151	132441833	2390	2085	0.509708	0.128164	0.279349	0.0702286	0.0125503	No
smoking_initiation	2	161601261	163302993	cg04174382	161831450	-	-	161331787	162330234	2117	1549	0.633207	0.204143	0.113516	0.0365845	0.01255	No
smoking_initiation	17	7303118	8303118	cg14008134	7338693	TMEM102	TSS200	6843775	7837228	1582	946	0.643269	0.169708	0.138062	0.0364112	0.0125499	No
smoking_initiation	12	111404371	113118346	cg14478430	112037496	ATXN2	TSS200	111543825	112535458	860	860	0.775556	0.1508	0.0511612	0.00993526	0.0125477	No
smoking_initiation	16	17070220	18070220	cg20064521	17979773	-	-	17479794	18250977	1548	1406	0.683831	0.142058	0.133784	0.0277795	0.0125477	No
smoking_initiation	12	74774793	75774793	cg21877960	75902773	KRR1	Body	75403277	76402394	1988	639	0.663531	0.159949	0.132133	0.0318391	0.0125476	No
smoking_initiation	16	75266873	76266873	cg07176884	75529892	CHST6	TSS1500	75030403	76029681	2044	1508	0.554681	0.156286	0.215718	0.0607678	0.0125469	No
smoking_initiation	16	71466463	73074550	cg14914486	72434459	LINC01572	Body	71935210	72933804	1267	1267	0.600296	0.313809	0.0481766	0.0251721	0.0125467	No
smoking_initiation	7	1370794	2370794	cg21159568	2445331	CHST12	5'UTR	1945428	2944317	2133	860	0.632574	0.182496	0.133796	0.0385872	0.0125464	No
smoking_initiation	13	60205792	61205792	cg22045829	60970476	TDRD3	TSS200|TSS1500	60471161	61470407	2567	1592	0.62732	0.194519	0.126426	0.0391895	0.0125459	No
smoking_initiation	2	147325689	148325689	cg26004352	148253150	-	-	147755995	148752862	1551	704	0.706017	0.164387	0.0949533	0.0220961	0.0125457	No
smoking_initiation	10	13033053	14033053	cg19707944	13901031	FRMD4A	Body	13405427	14400961	2694	1624	0.703282	0.0645384	0.201184	0.0184496	0.0125455	No
smoking_initiation	4	140386963	141386963	cg03061911	140334850	-	-	139836444	140834736	1865	923	0.754444	0.0780769	0.140416	0.014519	0.012544	No
smoking_initiation	16	71466463	73074550	cg16630989	72821566	ZFHX3	Body	72322376	73321025	1272	782	0.721376	0.156572	0.0899896	0.0195194	0.0125434	No
smoking_initiation	2	50235943	51841259	cg06832862	50452352	NRXN1	Body	49952622	50952084	2729	2007	0.637071	0.0790995	0.241335	0.0299519	0.012543	No
smoking_initiation	20	24695509	25695509	cg20318748	25605178	NANP	TSS1500	25105268	26104265	1796	1264	0.139876	0.00488487	0.814272	0.0284242	0.0125429	No
smoking_initiation	7	97207069	98207069	cg23594517	98643141	SMURF1	Body	98162894	99142441	1287	65	0.706443	0.154532	0.103792	0.0226915	0.0125416	No
smoking_initiation	7	98571478	99571478	cg23594517	98643141	SMURF1	Body	98162894	99142441	1287	534	0.706443	0.154532	0.103792	0.0226915	0.0125416	No
smoking_initiation	10	118178712	119178712	cg11812202	118305409	PNLIP	TSS200	117806649	118802716	1909	1126	0.666434	0.184649	0.106799	0.0295782	0.012541	No
smoking_initiation	3	52386605	54266212	cg22853455	53912607	ACTR8	Body	53413247	54412457	2049	1541	0.659231	0.175925	0.120231	0.0320727	0.0125404	No
smoking_initiation	17	1495177	2495177	cg03720572	1489671	SLC43A2	Body	990890	1989637	1710	870	0.653114	0.181789	0.11935	0.0332076	0.0125394	No
smoking_initiation	4	140386963	141386963	cg03906084	140036671	ELF2	Body	139536937	140536648	1737	282	0.604868	0.147567	0.188943	0.0460831	0.012539	No
smoking_initiation	9	80944104	81944104	cg21217093	81871809	-	-	81372235	82370527	2058	1227	0.626723	0.202395	0.119699	0.0386434	0.0125387	No
smoking_initiation	17	37324339	38324339	cg21309147	37382234	STAC2	TSS1500	36883953	37880525	1320	568	0.703028	0.176987	0.0858472	0.0215995	0.012538	No
smoking_initiation	3	47490500	50681136	cg23364287	48754776	IP6K2	TSS200	48255220	49254427	932	932	0.740794	0.17546	0.0575828	0.0136262	0.0125373	No
smoking_initiation	6	26754967	30729306	cg06896281	30152617	TRIM26	3'UTR	29653128	30651587	7856	7856	0.428537	0.152432	0.299849	0.106645	0.0125371	No
smoking_initiation	9	23331658	24331658	cg10682359	23783479	ELAVL2	5'UTR	23284312	24283377	1711	1665	0.664812	0.203831	0.0909476	0.027872	0.0125367	No
smoking_initiation	6	108494161	109494161	cg02836135	108052093	SCML4	Body	107552400	108549029	1422	49	0.708021	0.164191	0.0935659	0.0216856	0.0125358	No
smoking_initiation	6	26754967	30729306	cg18877200	29720927	-	-	29222127	30220739	7334	7334	0.433677	0.166908	0.279371	0.107508	0.0125358	No
smoking_initiation	6	158382320	159382320	cg19884556	159128336	SYTL3	Body	158628384	159628261	3152	2489	0.277612	0.0205699	0.641744	0.047538	0.0125355	No
smoking_initiation	5	78808315	80763865	cg00963188	78977444	PAPD4	Body	78479678	79477237	1781	1264	0.699036	0.142231	0.121492	0.024707	0.012535	No
smoking_initiation	6	108494161	109494161	cg16055406	108438667	-	-	107938963	108935915	1264	398	0.710249	0.185478	0.0727545	0.018987	0.012531	No
smoking_initiation	16	69076894	70607394	cg06802456	70500180	FUK	Body	70000578	70998881	735	342	0.74072	0.188755	0.0462272	0.0117673	0.0125309	No
smoking_initiation	22	42198430	43198430	cg09471204	42347991	LOC339674	TSS200	41849513	42844187	1657	1196	0.734348	0.12256	0.111899	0.0186629	0.0125308	No
smoking_initiation	15	66976952	67976952	cg04920496	67726006	IQCH|IQCH-AS1	Body	67226458	68225887	2068	1495	0.68229	0.154754	0.122625	0.0278007	0.0125306	No
smoking_initiation	3	156893770	159548333	cg17717930	157019345	VEPH1	Body	156519412	157519134	2105	1504	0.698634	0.110439	0.154056	0.0243405	0.0125303	No
smoking_initiation	16	49266772	50266772	cg20673835	49577404	ZNF423	Body	49077679	50075993	1961	1568	0.745713	0.113751	0.111075	0.0169309	0.0125296	No
smoking_initiation	7	110600585	111600585	cg13508208	111030821	IMMP2L	Body	110532687	111530764	1210	1125	0.809468	0.0877812	0.0814063	0.00881542	0.012529	No
smoking_initiation	8	8208714	11263655	cg13440894	11351135	BLK	TSS1500	10852232	11850995	2958	1009	0.616279	0.13208	0.196921	0.0421913	0.0125289	No
smoking_initiation	15	66976952	67976952	cg16299124	67430099	SMAD3	TSS1500|Body|5'UTR	66930391	67929980	2122	1991	0.693678	0.135567	0.132371	0.0258571	0.0125265	No
smoking_initiation	14	99193843	100193843	cg03168184	100071186	CCDC85C	TSS1500	99571240	100568050	1625	955	0.748145	0.109856	0.112907	0.0165664	0.0125263	No
smoking_initiation	7	3003207	4003207	cg16213920	4011158	SDK1	Body	3511260	4510941	2691	1134	0.580852	0.18048	0.172543	0.0535993	0.0125255	No
smoking_initiation	6	26754967	30729306	cg12061917	29601556	GABBR1	TSS1500	29102861	30101237	7142	7142	0.459144	0.201211	0.227455	0.0996654	0.0125242	No
smoking_initiation	6	108494161	109494161	cg02937102	108093229	SCML4	Body	107593261	108593181	1402	80	0.71778	0.167754	0.0826406	0.0193016	0.0125238	No
smoking_initiation	15	96358409	97358409	cg14707566	96669301	-	-	96169444	97169162	1988	1561	0.708804	0.123735	0.13192	0.0230167	0.0125236	No
smoking_initiation	6	26754967	30729306	cg01449469	30644681	KIAA1949	3'UTR	30145083	31144678	5270	2342	0.322482	0.141857	0.363327	0.159811	0.0125224	No
smoking_initiation	20	61488382	62488382	cg00226093	61611214	-	-	61141981	62110967	1895	1397	9.75e-09	2.63e-10	0.96155	0.0259272	0.0125223	Yes
smoking_initiation	20	61488382	62488382	cg02709807	61611327	-	-	61141981	62110967	1895	1397	1.6e-25	4.32e-27	0.96155	0.0259272	0.0125223	Yes
smoking_initiation	1	45996709	46996709	cg19899395	46959349	-	-	46459886	47455322	1737	939	0.635432	0.187674	0.126904	0.0374684	0.0125222	No
smoking_initiation	12	132880790	133880790	cg20307302	133484621	-	-	132994790	133827664	1772	1772	0.556654	0.0257519	0.387173	0.0178989	0.0125221	No
smoking_initiation	4	140386963	141386963	cg03986786	139976086	-	-	139476245	140473813	1941	133	0.677752	0.164924	0.116472	0.0283297	0.012522	No
smoking_initiation	5	50321338	51321338	cg25408901	50679743	ISL1	Body	50180396	51179626	1799	1479	0.674165	0.076659	0.212504	0.0241512	0.012521	No
smoking_initiation	11	131598205	132598205	cg16257533	131934835	NTM	Body	131434948	132434536	2373	2059	0.550859	0.138421	0.238325	0.0598741	0.0125209	No
smoking_initiation	11	91789734	92789734	cg15842276	92702648	MTNR1B	TSS200	92203194	93202629	1916	1017	0.658431	0.162228	0.133854	0.032967	0.0125208	No
smoking_initiation	15	63398709	64398709	cg17996128	63893872	FBXL22|USP3-AS1	TSS1500|Body	63393917	64389743	2103	2055	0.720965	0.0737039	0.174939	0.0178714	0.0125204	No
smoking_initiation	3	16351202	17351202	cg04556979	16531500	RFTN1	Body	16673075	17031397	1033	1033	0.738352	0.175114	0.059836	0.0141787	0.0125195	No
smoking_initiation	16	75266873	76266873	cg20920066	75154359	-	-	74654396	75654031	2365	965	0.420893	0.0750504	0.417164	0.0743729	0.0125193	No
smoking_initiation	3	156893770	159548333	cg10062693	157252606	-	-	156753738	157752278	2156	1949	0.701857	0.137668	0.123705	0.0242519	0.0125193	No
smoking_initiation	3	16351202	17351202	cg01485378	17780992	TBC1D5	1stExon|5'UTR	17281259	18280706	1452	124	0.71215	0.160421	0.0937943	0.0211159	0.0125188	No
smoking_initiation	17	37324339	38324339	cg22632017	37844365	PGAP3|ERBB2	TSS200	37349655	38343956	1372	1355	0.691574	0.179257	0.0926481	0.024002	0.0125181	No
smoking_initiation	3	156893770	159548333	cg04897900	157245108	-	-	156745658	157744943	2159	1936	0.604031	0.118319	0.221714	0.0434174	0.012518	No
smoking_initiation	8	26925349	27925349	cg19064200	27192272	PTK2B	5'UTR	26692367	27691854	3031	1961	6.8e-08	0.262563	1.88e-07	0.724919	0.0125179	No
smoking_initiation	5	78808315	80763865	cg26206748	80550841	RNU5E|RNU5D|CKMT2	Body	80051463	81050599	2049	1607	0.749699	0.0528414	0.172777	0.0121654	0.0125178	No
smoking_initiation	7	97207069	98207069	cg18162758	98685178	SMURF1	Body	98185436	99184834	1299	47	0.652059	0.251256	0.060766	0.0234023	0.0125172	No
smoking_initiation	7	98571478	99571478	cg18162758	98685178	SMURF1	Body	98185436	99184834	1299	564	0.652059	0.251256	0.060766	0.0234023	0.0125172	No
smoking_initiation	22	42198430	43198430	cg10840135	42526619	CYP2D6	1stExon	42027114	43026616	1731	1494	0.715568	0.117151	0.133002	0.0217624	0.0125155	No
smoking_initiation	1	58315243	59315243	cg08266462	59228879	-	-	58730127	59728695	2658	1808	0.614435	0.169538	0.159511	0.0440006	0.0125152	No
smoking_initiation	17	37324339	38324339	cg12141135	37382508	STAC2	TSS1500	36883953	37880525	1320	568	0.707464	0.178104	0.081429	0.0204872	0.0125151	No
smoking_initiation	15	96358409	97358409	cg25271525	97316699	-	-	96817467	97816592	2178	927	0.686699	0.132339	0.141242	0.0272073	0.0125125	No
smoking_initiation	3	16351202	17351202	cg04044935	16469032	RFTN1	Body	16673075	16967221	904	904	0.741681	0.171612	0.0602635	0.0139314	0.0125124	No
smoking_initiation	11	45893574	46893574	cg12349448	45676784	CHST1	5'UTR	45177029	46176092	1529	262	0.543001	0.269849	0.116671	0.0579679	0.0125118	No
smoking_initiation	1	45996709	46996709	cg22687416	47184410	KIAA0494	1stExon|5'UTR	46686287	47683828	1925	596	0.675211	0.181833	0.102778	0.0276655	0.0125116	No
smoking_initiation	17	15735462	16735462	cg03164761	16440208	-	-	15942085	16940150	1688	1149	0.497622	0.0536094	0.393841	0.0424164	0.0125112	No
smoking_initiation	6	26754967	30729306	cg06317173	30107366	TRIM40	Body	29607429	30603875	8007	8007	0.445594	0.158796	0.282453	0.100645	0.012511	No
smoking_initiation	1	38257237	39257237	cg13427598	38774867	-	-	38275802	39274125	1723	1712	0.712253	0.0203416	0.247829	0.00706535	0.012511	No
smoking_initiation	6	68970709	69970709	cg05922070	69282932	-	-	68783126	69782518	3266	2675	0.206896	0.0247076	0.675258	0.080627	0.0125109	No
smoking_initiation	11	131598205	132598205	cg16594910	132107419	NTM	Body	131607825	132607141	2463	2433	0.63791	0.161521	0.150073	0.0379864	0.0125103	No
smoking_initiation	10	13033053	14033053	cg06376786	13658435	PRPF18	Body	13159107	14158126	2663	2289	0.704605	0.0664439	0.197801	0.01864	0.0125097	No
smoking_initiation	9	133834588	135407263	cg06492581	134209652	-	-	133710072	134708512	1903	1754	0.764697	0.081379	0.127826	0.0135907	0.0125078	No
smoking_initiation	10	118178712	119178712	cg26747948	118390497	PNLIPRP2	Body	117890853	118890007	1775	1178	0.643761	0.189533	0.119138	0.0350634	0.0125056	No
smoking_initiation	7	110600585	111600585	cg09678349	111368512	DOCK4	Body	110869432	111868137	1399	918	0.515404	0.0500122	0.384757	0.0373224	0.0125045	No
smoking_initiation	19	50629745	51629745	cg26752701	50529485	VRK3|ZNF473	TSS1500|5'UTR	50030541	51029238	1405	612	0.656235	0.00561618	0.322894	0.00275088	0.0125045	No
smoking_initiation	3	52386605	54266212	cg09131662	54076817	-	-	53577160	54576549	2147	1310	0.661102	0.155319	0.138539	0.0325358	0.0125038	No
smoking_initiation	8	8208714	11263655	cg12641275	11411487	BLK	Body	10912203	11894717	2895	888	0.607442	0.123457	0.213266	0.0433319	0.0125031	No
smoking_initiation	1	45996709	46996709	cg26372956	47234588	-	-	46735072	47734461	1995	559	0.646192	0.172621	0.133132	0.0355517	0.0125031	No
smoking_initiation	11	131598205	132598205	cg15644669	132460611	OPCML	Body	131960828	132960066	2433	1541	0.628918	0.161832	0.156492	0.0402556	0.0125031	No
smoking_initiation	6	41401763	42401763	cg08336315	42419718	TRERF1	5'UTR	41920996	42919222	1695	822	0.757676	0.0830699	0.132263	0.0144885	0.0125026	No
smoking_initiation	13	58954139	59954139	cg16086021	59161686	-	-	58662264	59661410	2544	2053	0.636531	0.167398	0.145355	0.0382136	0.0125022	No
smoking_initiation	16	17070220	18070220	cg22327037	17466044	XYLT1	Body	16966576	17965967	2360	2067	0.687614	0.132694	0.140156	0.0270344	0.0125016	No
smoking_initiation	22	42198430	43198430	cg08520148	42662138	-	-	42162189	43161994	2117	2049	0.722071	0.118512	0.126213	0.0207026	0.0125011	No
smoking_initiation	9	23331658	24331658	cg22798707	23822666	ELAVL2	TSS1500|5'UTR	23325709	24322611	1727	1723	0.654955	0.200928	0.100727	0.0308888	0.0125008	No
smoking_initiation	3	16351202	17351202	cg05473205	16524387	RFTN1	Body	16673075	17024248	1019	1019	0.729482	0.172954	0.0687714	0.0162927	0.0124995	No
smoking_initiation	6	26754967	30729306	cg26232504	30875592	GTF2H4	TSS1500	30375601	31375493	9545	1307	0.294436	0.143461	0.369555	0.180049	0.0124984	No
smoking_initiation	8	8208714	11263655	cg11899815	11415578	BLK	Body	10916285	11894717	2890	883	0.546773	0.108535	0.277185	0.0550093	0.0124977	No
smoking_initiation	16	49266772	50266772	cg05823465	50744999	NOD2	Body	50247680	51242789	1520	15	0.793738	0.0596672	0.124734	0.00936408	0.0124968	No
smoking_initiation	16	50445156	51445156	cg05823465	50744999	NOD2	Body	50247680	51242789	1520	1221	0.793738	0.0596672	0.124734	0.00936408	0.0124968	No
smoking_initiation	12	111404371	113118346	cg20470083	113133584	MIR1302-1	TSS1500	112635191	113633039	1559	398	0.662598	0.17661	0.117097	0.0311987	0.0124966	No
smoking_initiation	22	42198430	43198430	cg12767332	42271413	SREBF2	Body	41771981	42771392	1634	1038	0.544395	0.0902172	0.302735	0.0501567	0.0124966	No
smoking_initiation	5	78808315	80763865	cg10427793	78908035	PAPD4	TSS1500	78409060	79407789	1779	1150	0.672999	0.137118	0.147374	0.0300136	0.0124962	No
smoking_initiation	17	37324339	38324339	cg24526433	37794080	STARD3	5'UTR	37294144	38292092	1386	1340	0.692665	0.179477	0.0916326	0.0237304	0.0124951	No
smoking_initiation	2	58789218	61026618	cg25885042	59477248	-	-	58978436	59977067	2000	2000	0.631241	0.169361	0.147375	0.0395281	0.0124947	No
smoking_initiation	8	8208714	11263655	cg01153199	11291623	FAM167A|FAM167A-AS1	Body	10791957	11791617	2898	1174	0.0117244	0.0565775	0.157789	0.761415	0.0124946	No
smoking_initiation	14	77029375	78029375	cg27382889	77294657	LRRC74A	Body	76794703	77794283	2347	1821	0.475183	0.196901	0.223021	0.0924004	0.0124943	No
smoking_initiation	6	26754967	30729306	cg08060195	30120915	TRIM10	3'UTR	29621426	30620232	7984	7984	0.426686	0.15253	0.300781	0.107509	0.0124938	No
smoking_initiation	6	108494161	109494161	cg15416877	108492769	NR2E1	Body	107992801	108991686	1261	444	0.655054	0.194002	0.106825	0.0316251	0.0124937	No
smoking_initiation	6	26754967	30729306	cg07068375	30294032	HCG18|TRIM39	TSS1500|Body	29794049	30794004	6909	6320	0.463131	0.18346	0.244195	0.0967206	0.0124935	No
smoking_initiation	3	156893770	159548333	cg10987960	157222401	VEPH1	TSS1500	156723384	157721994	2176	1897	0.654693	0.12768	0.171668	0.0334665	0.0124933	No
smoking_initiation	13	100046450	101712300	cg17428720	100073220	-	-	99573821	100570435	2381	1243	0.671158	0.147944	0.137998	0.0304067	0.0124932	No
smoking_initiation	18	77074374	78074374	cg21661549	78005243	PARD6G	1stExon|5'UTR	77506394	78015230	1212	1212	0.749598	0.14715	0.0758768	0.0148825	0.0124928	No
smoking_initiation	3	52386605	54266212	cg05141709	53857445	CHDH	Body	53357829	54357015	2010	1625	0.650814	0.173948	0.128433	0.0343148	0.0124904	No
smoking_initiation	17	15735462	16735462	cg03901846	15884729	ZSWIM7	Body	15384996	16384341	1447	1069	0.000444698	4.76e-05	0.891506	0.0955118	0.0124895	Yes
smoking_initiation	3	117322149	118825714	cg00534020	118945649	B4GALT4-AS1|B4GALT4	Body|ExonBnd	118445816	119444646	2492	710	0.645801	0.138934	0.166887	0.0358906	0.0124879	No
smoking_initiation	13	60205792	61205792	cg00319567	60971258	TDRD3	TSS200|5'UTR	60471992	61471000	2567	1590	0.621767	0.192794	0.132026	0.0409254	0.0124876	No
smoking_initiation	13	58954139	59954139	cg14299781	59193947	-	-	58693970	59693713	2540	2111	0.63218	0.166363	0.149611	0.0393589	0.0124866	No
smoking_initiation	10	10633823	11633823	cg25033495	11133852	CELF2-AS2|CELF2	Body	10634321	11633284	2361	2361	0.740406	0.0715857	0.160059	0.0154627	0.0124866	No
smoking_initiation	9	133834588	135407263	cg09588850	134173110	PPAPDC3	Body	133673777	134669163	1885	1697	0.750497	0.0797936	0.142125	0.0150984	0.0124862	No
smoking_initiation	3	16351202	17351202	cg22350027	17036922	PLCL2	Body|5'UTR	16673075	17535146	1834	1575	0.0018155	0.000440775	0.792793	0.192466	0.0124849	No
smoking_initiation	6	26754967	30729306	cg07187855	30854161	DDR1	5'UTR	30354354	31354104	9492	1513	0.28803	0.140472	0.375765	0.183249	0.0124842	No
smoking_initiation	3	117322149	118825714	cg05960932	119118715	CDGAP	Body	118618860	119618053	2270	304	0.668021	0.139706	0.148703	0.0310865	0.0124836	No
smoking_initiation	12	74774793	75774793	cg15512736	75885093	GLIPR1	Body	75385097	76384849	1944	658	0.652155	0.188025	0.114374	0.032963	0.0124835	No
smoking_initiation	1	58315243	59315243	cg13615021	58433288	DAB1	5'UTR	57933337	58933274	2258	1495	0.650864	0.178436	0.124184	0.0340329	0.0124833	No
smoking_initiation	16	75266873	76266873	cg07898425	75360305	CFDP1	Body	74860320	75858941	2102	1199	0.679033	0.190724	0.091947	0.0258132	0.0124831	No
smoking_initiation	22	42198430	43198430	cg15597984	42527061	CYP2D6	TSS200	42027114	43026792	1733	1496	0.702686	0.115048	0.145906	0.0238762	0.0124828	No
smoking_initiation	5	78808315	80763865	cg01491225	80597551	ZCCHC9|RNU5E|RNU5D	Body|1stExon|5'UTR	80098062	81097167	2076	1550	0.748321	0.0524332	0.174547	0.0122176	0.0124814	No
smoking_initiation	4	140386963	141386963	cg18026964	139984708	ELF2	Body	139484869	140483498	1919	147	0.668774	0.162322	0.125882	0.0305411	0.0124809	No
smoking_initiation	4	140386963	141386963	cg19391731	140201951	C4orf49	TSS1500	139702207	140701898	1814	694	0.701766	0.103501	0.158838	0.0234141	0.0124801	No
smoking_initiation	1	45996709	46996709	cg04935181	47133953	ATPAF1	1stExon	46635149	47633382	1884	654	0.669192	0.182489	0.106744	0.0290966	0.0124787	No
smoking_initiation	3	117322149	118825714	cg14704816	119237586	TIMMDC1	Body	118737716	119736833	2239	159	0.684625	0.125866	0.149553	0.0274824	0.0124739	No
smoking_initiation	2	62408877	63916606	cg14174204	63276700	OTX1	TSS1500	62777035	63774989	1384	1384	0.716648	0.155561	0.0947605	0.020557	0.0124726	No
smoking_initiation	3	156893770	159548333	cg17893459	157102022	VEPH1	Body	156602614	157601483	2140	1659	0.697347	0.121063	0.144111	0.0250061	0.0124725	No
smoking_initiation	4	67517710	68517710	cg17034009	68612945	GNRHR	Body	68113054	69112487	2511	1116	0.00159176	2.61e-05	0.970026	0.0158841	0.0124722	No
smoking_initiation	6	26754967	30729306	cg19776593	30156254	TRIM26	Body	29656265	30655538	7817	7817	0.320832	0.11409	0.407655	0.144952	0.0124713	No
smoking_initiation	11	40936297	41936297	cg22612275	41310969	LRRC4C	5'UTR	40811069	41810896	2072	1898	0.657637	0.145649	0.150846	0.033396	0.0124713	No
smoking_initiation	13	60205792	61205792	cg09208929	60717370	DIAPH3|DIAPH3-AS2	TSS1500|Body	60218316	61216469	2032	2009	0.639426	0.195902	0.116516	0.0356848	0.012471	No
smoking_initiation	6	26754967	30729306	cg05978864	30105174	TRIM40	Body	29605306	30603875	8019	8019	0.384785	0.137249	0.343121	0.122375	0.0124698	No
smoking_initiation	16	49266772	50266772	cg25602232	49754258	ZNF423	Body	49254944	50252235	1896	1878	0.707687	0.116693	0.140066	0.0230836	0.0124696	No
smoking_initiation	5	59621271	60621271	cg27101034	60137757	ELOVL7	5'UTR	59637917	60633991	1661	1647	0.00460782	0.121668	0.0314278	0.829827	0.0124691	No
smoking_initiation	3	52386605	54266212	cg19394866	54121271	-	-	53622289	54621046	2197	1248	0.673039	0.15808	0.126673	0.0297398	0.0124682	No
smoking_initiation	17	7303118	8303118	cg20391365	8059223	-	-	7559462	8558994	1649	1334	3.88e-06	3.07e-06	0.550899	0.436628	0.0124661	Yes
smoking_initiation	2	80499398	81499398	cg19107977	81493423	-	-	80994927	81993390	1947	1013	0.701588	0.136762	0.124859	0.0243266	0.0124647	No
smoking_initiation	22	42198430	43198430	cg21558490	42461828	NAGA	Body	41961831	42961637	1733	1398	0.677944	0.112221	0.169351	0.0280204	0.012464	No
smoking_initiation	3	52386605	54266212	cg16128030	53664611	CACNA1D	Body	53164803	54164608	1805	1805	0.632471	0.18022	0.136083	0.0387638	0.0124624	No
smoking_initiation	13	60205792	61205792	cg04572987	60967181	-	-	60467373	61466670	2550	1597	0.601826	0.18648	0.152112	0.0471205	0.0124617	No
smoking_initiation	17	37324339	38324339	cg13432737	37922420	IKZF3	Body	37423377	38422009	1396	1291	0.699343	0.163486	0.10109	0.0236194	0.012461	No
smoking_initiation	5	78808315	80763865	cg23413954	79424068	SERINC5	Body	78925511	79922349	2146	2146	0.654795	0.133096	0.165933	0.0337157	0.0124605	No
smoking_initiation	1	45996709	46996709	cg14610155	47111110	ATPAF1	Body	46612106	47609944	1844	676	0.638817	0.177461	0.13404	0.0372232	0.0124601	No
smoking_initiation	3	47490500	50681136	cg01189606	48471901	PLXNB1	TSS1500	47971965	48969036	963	963	0.782593	0.129115	0.0651037	0.0107286	0.0124598	No
smoking_initiation	16	75266873	76266873	cg02792933	75894762	-	-	75394944	76394693	2246	1888	0.616884	0.165639	0.161632	0.0433871	0.0124587	No
smoking_initiation	1	49011424	52273078	cg24911491	48935961	SPATA6	Body	48436148	49433770	1869	713	0.584911	0.294248	0.0721162	0.0362666	0.0124587	No
smoking_initiation	6	26754967	30729306	cg16489427	29721015	-	-	29222127	30220739	7334	7334	0.356583	0.137237	0.356522	0.137201	0.0124583	No
smoking_initiation	14	99193843	100193843	cg19965031	100038389	CCDC85C	Body	99538733	100538217	1694	1068	0.73382	0.10803	0.127007	0.018685	0.0124582	No
smoking_initiation	22	37897797	38897797	cg20561454	38578013	PLA2G6	TSS1500	38078378	39077129	1532	1266	0.781388	0.0535011	0.142882	0.0097706	0.0124579	No
smoking_initiation	1	58315243	59315243	cg21113746	59039556	-	-	58539646	59538472	2483	2117	0.627069	0.172513	0.147417	0.0405434	0.0124579	No
smoking_initiation	11	131598205	132598205	cg17057934	132154781	NTM	Body	131655305	132654027	2454	2336	0.643748	0.163194	0.144086	0.0365141	0.0124577	No
smoking_initiation	3	180909057	181909057	cg06283493	181417613	SOX2OT	Body	180918754	181917076	951	945	0.795438	0.0801763	0.101691	0.0102375	0.0124576	No
smoking_initiation	14	77029375	78029375	cg08541451	76929296	ESRRB	Body	76429369	77429105	2231	905	0.72895	0.084716	0.155784	0.0180923	0.012457	No
smoking_initiation	14	99193843	100193843	cg04294677	99737297	BCL11B	Body	99237348	100237214	1958	1889	0.71878	0.10794	0.139836	0.020987	0.0124566	No
smoking_initiation	3	16351202	17351202	cg06759260	17801659	-	-	17302355	18301653	1473	93	0.666553	0.150818	0.138783	0.0313893	0.0124564	No
smoking_initiation	6	26754967	30729306	cg22220991	29985999	NCRNA00171	Body	29486065	30485975	8130	8130	0.400078	0.143621	0.326611	0.117235	0.0124559	No
smoking_initiation	4	147297913	148297913	cg01539483	147164948	-	-	146665461	147664762	1894	593	0.5978	0.261859	0.0889395	0.0389464	0.0124553	No
smoking_initiation	11	65061468	66061468	cg00033992	65316534	LTBP3	Body	64819168	65814842	1319	1028	0.665254	0.0367427	0.270615	0.0149339	0.0124544	No
smoking_initiation	1	45996709	46996709	cg07831032	46629507	-	-	46129628	47129299	1821	1582	2.17e-05	7.14e-06	0.742835	0.244683	0.0124532	Yes
smoking_initiation	17	37324339	38324339	cg08585669	37853032	ERBB2	5'UTR	37353209	38352743	1381	1351	0.697099	0.18072	0.0871479	0.0225802	0.0124532	No
smoking_initiation	16	75266873	76266873	cg00151810	75300023	BCAR1	TSS200|Body	74800454	75799118	2194	1140	0.543624	0.152639	0.227437	0.0638475	0.0124527	No
smoking_initiation	17	37324339	38324339	cg06967524	37356405	RPL19	TSS200	36857231	37855834	1316	554	0.713203	0.176444	0.0784935	0.0194066	0.0124522	No
smoking_initiation	16	49266772	50266772	cg21295613	49674913	ZNF423	Body	49175717	50174683	1910	1796	0.718722	0.116408	0.131184	0.0212348	0.0124514	No
smoking_initiation	18	77074374	78074374	cg11401846	77644920	KCNG2	Body	77145025	78015230	1980	1980	0.212313	0.137489	0.38709	0.250657	0.0124512	No
smoking_initiation	16	71466463	73074550	cg10041443	71956504	IST1	Body	71456563	72455938	1881	1853	0.00452737	0.00357829	0.54707	0.432374	0.012451	No
smoking_initiation	17	37324339	38324339	cg03967346	37356273	RPL19	TSS1500	36857231	37855834	1316	554	0.709796	0.175601	0.0819017	0.0202498	0.0124509	No
smoking_initiation	6	26754967	30729306	cg23306453	29599012	GABBR1	Body	29099676	30098894	7135	7135	0.474396	0.207791	0.212359	0.0930034	0.0124498	No
smoking_initiation	2	58789218	61026618	cg20812973	59470237	-	-	58970323	59970212	1991	1991	0.662099	0.165191	0.12827	0.0319904	0.0124498	No
smoking_initiation	6	26754967	30729306	cg18832902	30029443	ZNRD1|NCRNA00171	TSS1500|Body|1stExon	29529754	30528685	8077	8077	0.432206	0.154818	0.294905	0.105624	0.0124481	No
smoking_initiation	22	42198430	43198430	cg04607975	42486936	NDUFA6	TSS200	41987543	42985849	1739	1446	0.711026	0.117393	0.136595	0.0225399	0.0124461	No
smoking_initiation	6	26754967	30729306	cg12389025	30028738	ZNRD1|NCRNA00171	TSS1500|Body	29529754	30528685	8077	8077	0.438561	0.157094	0.288552	0.103348	0.0124451	No
smoking_initiation	17	7303118	8303118	cg10053622	7643808	DNAH2	Body	7143994	8142824	1664	1469	0.236479	0.188834	0.31262	0.249622	0.0124442	No
smoking_initiation	3	117322149	118825714	cg22513455	118955844	B4GALT4	5'UTR	118456540	119453840	2479	691	0.608719	0.130931	0.204033	0.0438735	0.012444	No
smoking_initiation	11	131598205	132598205	cg11979620	132261786	-	-	131762953	132760738	2529	2095	0.639367	0.162492	0.148077	0.0376206	0.0124436	No
smoking_initiation	6	26754967	30729306	cg00666294	30028937	ZNRD1|NCRNA00171	TSS200|Body	29529754	30528685	8077	8077	0.379604	0.135976	0.347511	0.124467	0.0124425	No
smoking_initiation	6	26754967	30729306	cg27122065	30879800	GTF2H4	Body	30379835	31379795	9547	1256	0.395542	0.192753	0.268454	0.130809	0.012442	No
smoking_initiation	6	26754967	30729306	cg19358805	30130109	TRIM10|TRIM15	TSS1500	29630260	30629648	7956	7956	0.393271	0.140553	0.334278	0.119457	0.0124405	No
smoking_initiation	3	52386605	54266212	cg10544324	53915957	ACTR8	Body	53416831	54415603	2052	1535	0.643592	0.171733	0.135967	0.0362682	0.0124404	No
smoking_initiation	3	52386605	54266212	cg07556569	53860720	CHDH	5'UTR	53360741	54360511	2019	1619	0.629386	0.168189	0.149932	0.0400532	0.0124403	No
smoking_initiation	16	24227064	25851633	cg01436550	24781512	TNRC6A	Body	24282453	25281254	2112	2112	0.69112	0.114448	0.156147	0.025845	0.0124402	No
smoking_initiation	6	108494161	109494161	cg01528287	108010793	-	-	107511002	108508096	1504	14	0.710701	0.159414	0.0959386	0.0215071	0.0124389	No
smoking_initiation	3	47490500	50681136	cg21662340	48414492	FBXW12	Body	47914974	48914238	968	968	0.765424	0.149903	0.0604155	0.0118195	0.0124388	No
smoking_initiation	8	26925349	27925349	cg02835343	26436718	DPYSL2	Body	25937297	26936539	3454	47	0.687427	0.0352791	0.251938	0.0129172	0.0124383	No
smoking_initiation	15	66976952	67976952	cg23189304	68305127	-	-	67805199	68789866	1982	323	0.706573	0.0951591	0.163784	0.0220455	0.0124376	No
smoking_initiation	7	1370794	2370794	cg13968476	1153252	C7orf50	Body	661677	1651900	1829	280	6.03e-07	2.53e-07	0.695519	0.292044	0.0124364	Yes
smoking_initiation	9	133834588	135407263	cg02726435	134029186	NUP214	Body	133531435	134528886	1764	1296	0.786746	0.0796104	0.110081	0.0111266	0.0124362	No
smoking_initiation	2	161601261	163302993	cg10663897	161980152	-	-	161480367	162475617	1979	1730	0.603453	0.193627	0.144221	0.0462629	0.0124362	No
smoking_initiation	1	173604743	175385243	ch.1.173249385R	174982762	-	-	174482936	175482356	1947	1784	0.290591	0.00626438	0.676146	0.0145635	0.0124354	No
smoking_initiation	9	23331658	24331658	cg25773683	23898677	-	-	23398724	24398416	1629	1516	0.662926	0.20244	0.0936212	0.028577	0.0124351	No
smoking_initiation	15	77525464	78525464	cg17108064	78857060	CHRNA5	TSS1500	78357097	79356742	2209	344	8.63e-56	1.2e-57	0.974012	0.0135544	0.0124336	Yes
smoking_initiation	17	7303118	8303118	cg13155863	7328921	C17orf74	TSS200	6829288	7828558	1574	930	0.714484	0.112942	0.138293	0.0218483	0.0124321	No
smoking_initiation	4	140386963	141386963	cg22547485	140004218	ELF2	Body	139504629	140503566	1840	206	0.671283	0.162912	0.123431	0.0299427	0.0124316	No
smoking_initiation	17	37324339	38324339	cg25676215	37902268	GRB7	Body	37402280	38401145	1402	1308	0.708332	0.17789	0.0810146	0.0203335	0.0124306	No
smoking_initiation	2	62408877	63916606	cg08210688	63276723	OTX1	TSS1500	62777035	63774989	1384	1384	0.730385	0.158543	0.0810591	0.0175829	0.0124298	No
smoking_initiation	16	71466463	73074550	cg10092685	73090591	ZFHX3	5'UTR	72591566	73589670	1711	571	0.552384	0.210929	0.162297	0.061961	0.0124296	No
smoking_initiation	17	37324339	38324339	cg13322849	37771901	-	-	37272007	38271328	1432	1321	0.625012	0.161933	0.159352	0.0412738	0.0124288	No
smoking_initiation	6	26754967	30729306	cg20034792	29521781	-	-	29021875	30021740	6861	6861	0.35972	0.162213	0.320932	0.144709	0.0124252	No
smoking_initiation	1	45996709	46996709	cg21005237	46543382	PIK3R3	Body	46044314	47043355	1807	1723	0.683129	0.188785	0.090629	0.0250332	0.0124238	No
smoking_initiation	16	71466463	73074550	cg01312273	72852527	ZFHX3	Body	72353575	73352075	1351	749	0.708207	0.15532	0.101748	0.0223022	0.0124237	No
smoking_initiation	6	26754967	30729306	cg02681389	29570781	GABBR1	3'UTR	29071153	30070536	7069	7069	0.469888	0.207514	0.215164	0.0950095	0.0124235	No
smoking_initiation	2	82747997	83747997	cg23056622	83220853	-	-	82720928	83720756	2161	2081	0.651854	0.135279	0.166005	0.0344386	0.0124235	No
smoking_initiation	3	47490500	50681136	cg09636547	48587372	PFKFB4	Body	48090946	49087211	946	946	0.803019	0.114211	0.0615984	0.00874855	0.0124228	No
smoking_initiation	3	52386605	54266212	cg10697290	53973633	-	-	53473738	54473565	2125	1451	0.629266	0.167435	0.150772	0.0401048	0.0124221	No
smoking_initiation	22	37897797	38897797	cg04969406	37977425	LGALS2	TSS1500	37477970	38477342	1662	839	0.752494	0.0506706	0.172791	0.0116228	0.0124212	No
smoking_initiation	13	60205792	61205792	cg01655349	61017453	TDRD3	Body|5'UTR	60518347	61516786	2669	1527	0.571494	0.160007	0.200073	0.0560042	0.0124212	No
smoking_initiation	13	58954139	59954139	cg24949196	60240094	DIAPH3	3'UTR	59740626	60739874	1990	580	0.610803	0.127601	0.206127	0.0430489	0.0124199	No
smoking_initiation	13	60205792	61205792	cg24949196	60240094	DIAPH3	3'UTR	59740626	60739874	1990	834	0.610803	0.127601	0.206127	0.0430489	0.0124199	No
smoking_initiation	14	99193843	100193843	cg23965429	99740998	-	-	99241224	100240032	1961	1884	0.730538	0.109512	0.128309	0.0192218	0.0124193	No
smoking_initiation	11	131598205	132598205	cg23699196	131780334	NTM	TSS1500|Body	131282496	132279669	2381	1665	0.655249	0.154299	0.144111	0.0339231	0.0124183	No
smoking_initiation	5	169799916	170799916	cg01495509	169816378	KCNMB1|KCNIP1	Body|1stExon|5'UTR	169316877	170316054	2452	1257	0.51758	0.235487	0.16119	0.0733254	0.012418	No
smoking_initiation	2	62408877	63916606	cg03957108	63276545	OTX1	TSS1500	62776684	63774989	1385	1385	0.685936	0.148896	0.125518	0.0272337	0.0124167	No
smoking_initiation	7	121454709	122454709	cg20947377	121512781	PTPRZ1	TSS1500	121013976	122012143	2220	1049	0.381847	0.187771	0.280194	0.137771	0.0124164	No
smoking_initiation	11	65061468	66061468	cg18002602	66138449	SLC29A2	Body	65640204	66634397	1063	627	2.79e-12	6.57e-14	0.964849	0.0227355	0.0124154	Yes
smoking_initiation	15	96358409	97358409	cg10212854	96714775	NR2F2-AS1	Body	96215084	97214679	1932	1659	0.710149	0.123764	0.130876	0.0227963	0.0124152	No
smoking_initiation	15	66976952	67976952	cg00445232	67460571	SMAD3	Body	66961113	67960523	2047	2024	0.698877	0.140035	0.123866	0.0248068	0.0124149	No
smoking_initiation	4	147297913	148297913	cg27416004	147162267	-	-	146662286	147659658	1898	592	0.680801	0.151931	0.126612	0.0282429	0.0124141	No
smoking_initiation	14	77029375	78029375	cg27278953	77737661	NGB	TSS200	77238134	78237528	2599	1773	0.590288	0.187815	0.158929	0.0505547	0.0124139	No
smoking_initiation	6	26754967	30729306	cg10108296	30139592	TRIM15	Body	29639776	30639369	7923	7923	0.419407	0.149745	0.308353	0.110082	0.0124133	No
smoking_initiation	10	118178712	119178712	cg03908400	118450818	HSPA12A	Body	117951110	118950152	1699	1245	0.663899	0.195404	0.0991226	0.0291621	0.0124131	No
smoking_initiation	6	26754967	30729306	cg08484518	31105526	PSORS1C2|PSORS1C1	Body|3'UTR	30607411	31605448	10081	306	0.144281	0.193452	0.277626	0.372228	0.0124126	No
smoking_initiation	12	49452394	50452394	cg04554987	49110849	CCNT1	TSS200	48611217	49610227	2036	163	0.719819	0.117236	0.129461	0.0210726	0.0124124	No
smoking_initiation	6	26754967	30729306	cg02333875	29618205	-	-	29118530	30118128	7226	7226	0.321147	0.13989	0.366791	0.15976	0.0124121	No
smoking_initiation	3	16351202	17351202	cg09509293	16783065	-	-	16673075	17282737	1454	1454	0.681376	0.16413	0.114511	0.027571	0.0124117	No
smoking_initiation	6	26754967	30729306	cg17626385	30909928	DPCR1	Body	30409950	31409857	9606	922	0.322003	0.156605	0.342446	0.166535	0.0124115	No
smoking_initiation	1	153706358	155533918	cg17080740	153601878	S100A13|S100A1	TSS1500|5'UTR	153102105	154100693	1498	414	0.144902	0.166285	0.314967	0.361435	0.0124114	No
smoking_initiation	3	70564431	71564431	cg01173432	71622662	FOXP1	5'UTR	71127290	72121931	2165	859	0.751574	0.0426752	0.182965	0.0103766	0.0124095	No
smoking_initiation	14	99193843	100193843	cg19271615	99868209	SETD3	Body	99368471	100368121	1882	1509	0.739154	0.109301	0.121223	0.0179132	0.012409	No
smoking_initiation	3	117322149	118825714	cg25640619	119013031	CDGAP	TSS200	118513576	119512852	2403	562	0.671882	0.144269	0.141146	0.0302951	0.0124075	No
smoking_initiation	3	55488394	56488394	cg02699336	56502021	ERC2	5'UTR	56003704	57001941	2518	1202	0.656918	0.117493	0.180849	0.0323333	0.0124063	No
smoking_initiation	3	16351202	17351202	cg01932519	16456365	RFTN1	Body	16673075	16956278	885	885	0.740853	0.161792	0.0697326	0.0152162	0.0124059	No
smoking_initiation	1	45996709	46996709	cg26914061	47082220	MOB3C	TSS1500|5'UTR	46583418	47582195	1817	724	0.650087	0.183515	0.120101	0.0338913	0.0124056	No
smoking_initiation	7	96129103	97129103	cg16781866	97178712	-	-	96679108	97678567	2311	947	0.675305	0.14356	0.139159	0.0295708	0.0124054	No
smoking_initiation	7	97207069	98207069	cg16781866	97178712	-	-	96679108	97678567	2311	1224	0.675305	0.14356	0.139159	0.0295708	0.0124054	No
smoking_initiation	1	45996709	46996709	cg14222679	47263236	CYP4B1	TSS1500	46766751	47763207	2040	545	0.566076	0.151252	0.213291	0.0569775	0.0124042	No
smoking_initiation	11	91789734	92789734	cg10949491	92500633	FAT3	Body	92001599	93000542	1685	1300	0.700717	0.172256	0.0920153	0.0226075	0.012404	No
smoking_initiation	8	52069449	53069449	cg20899978	52913152	-	-	52413984	53412898	1890	1406	2.44e-13	1.37e-14	0.934916	0.0526797	0.012404	Yes
smoking_initiation	15	66976952	67976952	cg26902130	67764719	IQCH	Body	67266003	68263711	2035	1355	0.667968	0.152098	0.13647	0.0310622	0.0124014	No
smoking_initiation	22	42198430	43198430	cg24027746	42486367	NDUFA6|NDUFA6-AS1	TSS1500|Body	41986426	42985849	1741	1446	0.0521629	0.00861642	0.795439	0.131381	0.0124009	No
smoking_initiation	1	58315243	59315243	cg25613251	59249811	JUN	TSS200	58750078	59749588	2642	1752	0.626688	0.172808	0.147456	0.0406482	0.0124006	No
smoking_initiation	17	37324339	38324339	cg05075536	37370444	STAC2	Body	36873149	37870378	1315	561	0.701904	0.173712	0.0897779	0.0222064	0.0124005	No
smoking_initiation	1	7291461	8984823	cg00310940	9129648	SLC2A5	Body|1stExon|5'UTR	8629896	9627521	1606	507	0.74848	0.0459005	0.182067	0.0111528	0.0123996	No
smoking_initiation	9	23331658	24331658	cg04647347	23123633	-	-	22623656	23623464	2041	484	0.67631	0.168427	0.114389	0.0284748	0.0123993	No
smoking_initiation	1	190457480	191457480	cg08944296	190592554	LOC440704	TSS1500	190092960	191091588	2296	1742	0.681501	0.143498	0.13433	0.0282725	0.0123977	No
smoking_initiation	17	37324339	38324339	cg05458408	37764536	NEUROD2	TSS1500	37266132	38264197	1454	1318	0.656476	0.170167	0.127836	0.0331244	0.0123961	No
smoking_initiation	6	26754967	30729306	cg15671996	30140325	TRIM15	3'UTR	29641613	30640324	7920	7920	0.424602	0.151596	0.303176	0.10823	0.012396	No
smoking_initiation	15	96358409	97358409	cg24201173	96389108	-	-	95889152	96878437	1963	1052	0.67558	0.118753	0.164388	0.0288836	0.0123957	No
smoking_initiation	1	45996709	46996709	cg23254733	47134295	ATPAF1	TSS200	46635149	47634212	1885	654	0.673243	0.183594	0.102758	0.0280099	0.0123941	No
smoking_initiation	1	153706358	155533918	cg24348479	155007323	DCST1|DCST2	TSS1500|Body	154507767	155505967	1103	1103	0.567843	0.0704355	0.31079	0.0385381	0.0123939	No
smoking_initiation	11	131598205	132598205	cg26337816	132582640	OPCML	Body	132082852	133082482	2332	1223	0.645107	0.150611	0.155579	0.0363102	0.0123928	No
smoking_initiation	14	77029375	78029375	cg10808414	77942302	ISM2	Body|3'UTR	77443891	78441798	2913	1395	0.569274	0.182563	0.178529	0.0572409	0.0123925	No
smoking_initiation	2	224972985	226832033	cg14509966	225766314	DOCK10	Body	225266667	226265719	2539	2539	0.599581	0.264595	0.0856477	0.037784	0.0123923	No
smoking_initiation	5	169799916	170799916	cg16425489	169805583	KCNMB1|KCNIP1	Body|3'UTR	169305826	170305512	2450	1231	0.625629	0.185685	0.135955	0.0403386	0.0123922	No
smoking_initiation	7	97207069	98207069	cg13940923	98609600	TRRAP	Body	98110059	99108303	1298	95	0.75563	0.115679	0.10087	0.0154297	0.0123919	No
smoking_initiation	7	98571478	99571478	cg13940923	98609600	TRRAP	Body	98110059	99108303	1298	515	0.75563	0.115679	0.10087	0.0154297	0.0123919	No
smoking_initiation	11	91789734	92789734	cg07105285	92702663	MTNR1B	TSS200	92203194	93202629	1916	1017	0.670391	0.165175	0.121997	0.0300458	0.0123919	No
smoking_initiation	3	70564431	71564431	cg13584380	71624253	FOXP1	5'UTR	71127290	72124025	2167	859	0.796852	0.0452604	0.137689	0.0078082	0.0123909	No
smoking_initiation	6	26754967	30729306	cg08548396	30095549	-	-	29598119	30593982	8012	8012	0.432999	0.154	0.295519	0.105092	0.0123905	No
smoking_initiation	6	41401763	42401763	cg19653212	42145954	GUCA1A	Body	41646571	42644623	1672	1236	0.703408	0.0787601	0.184766	0.0206757	0.0123901	No
smoking_initiation	1	45996709	46996709	cg10245967	46966189	-	-	46466391	47465455	1730	922	0.660297	0.194307	0.102776	0.0302317	0.0123883	No
smoking_initiation	1	90689731	91689731	cg07331906	92037397	-	-	91537452	92533102	2818	570	0.616516	0.184595	0.143536	0.0429648	0.0123881	No
smoking_initiation	14	99193843	100193843	cg19450111	99728984	BCL11B	Body	99229079	100228978	1948	1904	0.66897	0.101013	0.18909	0.0285397	0.0123877	No
smoking_initiation	15	66976952	67976952	cg14755112	67627831	IQCH	Body|5'UTR	67129069	68127773	2015	1701	0.682731	0.153227	0.123868	0.0277875	0.0123865	No
smoking_initiation	3	117322149	118825714	cg01378839	118895652	UPK1B	5'UTR	118397233	119395413	2456	791	0.653184	0.144534	0.1555	0.0343961	0.0123851	No
smoking_initiation	17	37324339	38324339	cg17324321	37809649	STARD3	5'UTR	37309747	38308343	1387	1357	0.682876	0.177029	0.101428	0.0262819	0.0123846	No
smoking_initiation	1	45996709	46996709	cg12394550	47125401	ATPAF1	Body|5'UTR	46625410	47625241	1876	664	0.624599	0.172599	0.149201	0.0412172	0.0123837	No
smoking_initiation	13	100046450	101712300	cg26455579	100153786	TM9SF2	1stExon|5'UTR	99654637	100653660	2325	1428	0.656092	0.150185	0.147571	0.0337679	0.0123837	No
smoking_initiation	11	131598205	132598205	cg17242596	132527296	OPCML	Body	132027565	133026354	2321	1326	0.638078	0.162718	0.148869	0.0379511	0.0123834	No
smoking_initiation	1	58315243	59315243	cg14815628	59190476	-	-	58690634	59688948	2614	1876	0.519817	0.143359	0.254317	0.0701252	0.0123819	No
smoking_initiation	1	58315243	59315243	cg10840704	59058639	-	-	58560110	59557109	2477	2078	0.605514	0.16677	0.168844	0.0464904	0.0123817	No
smoking_initiation	11	85480958	86480958	cg04410073	86511545	PRSS23	1stExon|5'UTR	86011730	87009813	3684	1627	0.621984	0.127198	0.197967	0.0404725	0.0123789	No
smoking_initiation	3	16351202	17351202	cg12137740	16556575	RFTN1	TSS1500	16673075	17056031	1078	1078	0.726432	0.17255	0.0716366	0.0170035	0.0123779	No
smoking_initiation	14	77029375	78029375	cg01661284	77842107	TMED8	Body	77342307	78341832	2741	1527	0.466547	0.150134	0.280643	0.0902981	0.0123778	No
smoking_initiation	3	52386605	54266212	cg13294736	53849634	-	-	53351656	54348988	1988	1632	0.650533	0.173852	0.128822	0.0344147	0.0123777	No
smoking_initiation	9	119896391	120896391	cg15427587	120471783	TLR4	Body|5'UTR	119974070	120971527	2196	2090	0.636527	0.195876	0.118705	0.0365162	0.0123766	No
smoking_initiation	17	37324339	38324339	cg09729065	37956305	IKZF3	Body|5'UTR	37457342	38439307	1367	1246	0.714497	0.160174	0.0922784	0.0206743	0.0123765	No
smoking_initiation	3	16351202	17351202	cg27602456	16648388	DAZL	TSS1500	16673075	17147963	1240	1240	0.714365	0.170835	0.082667	0.0197568	0.0123762	No
smoking_initiation	3	47490500	50681136	cg21933155	48587775	PFKFB4|MIR6823	TSS1500|Body	48090946	49087681	947	947	0.79582	0.113206	0.0688208	0.0097774	0.0123761	No
smoking_initiation	12	74774793	75774793	cg05879672	75905776	KRR1	TSS1500	75405957	76405242	1995	634	0.679805	0.163847	0.116021	0.0279511	0.0123754	No
smoking_initiation	22	42198430	43198430	cg27133713	42765138	-	-	42265300	43264897	2241	2055	0.657662	0.106837	0.191958	0.0311713	0.0123713	No
smoking_initiation	1	45996709	46996709	cg09444931	47145700	EFCAB14-AS1|EFCAB14	Body	46645811	47641041	1885	638	0.656502	0.178799	0.119732	0.0325967	0.0123712	No
smoking_initiation	11	63633552	64633552	cg17330475	63560118	-	-	63061225	64059921	1138	519	0.655137	0.277837	0.038387	0.0162672	0.0123711	No
smoking_initiation	6	108494161	109494161	cg23215558	108274086	SEC63	Body	107775336	108773165	1259	221	0.722565	0.175326	0.0722252	0.0175126	0.012371	No
smoking_initiation	18	53161743	54161743	cg20446618	53869232	-	-	53388016	54365706	1724	1499	0.695128	0.139862	0.127082	0.0255569	0.0123709	No
smoking_initiation	1	58315243	59315243	cg00569244	59248673	JUN	1stExon	58749004	59748604	2644	1755	0.578211	0.159442	0.195956	0.0540228	0.0123677	No
smoking_initiation	22	42198430	43198430	cg00211507	42962252	SERHL2	Body	42463366	43462122	2390	1719	0.677217	0.109608	0.172845	0.0279628	0.012367	No
smoking_initiation	16	5311367	6311367	cg08015447	6070188	A2BP1	5'UTR	5571609	6568459	3671	2700	0.612593	0.138137	0.193324	0.0435812	0.0123652	No
smoking_initiation	5	78808315	80763865	cg22160911	79775282	ZFYVE16	3'UTR	79276149	80273341	2480	2480	0.643819	0.155893	0.1513	0.0366231	0.0123647	No
smoking_initiation	6	26754967	30729306	cg16705229	30019131	NCRNA00171	Body	29519321	30518619	8088	8088	0.441972	0.158545	0.284923	0.102196	0.0123646	No
smoking_initiation	8	8208714	11263655	cg05321338	11365455	BLK	5'UTR	10865714	11865307	2952	974	0.641876	0.137565	0.17146	0.0367346	0.0123637	No
smoking_initiation	8	8208714	11263655	cg14715413	11196995	TDH	TSS200	10696997	11696492	2747	1402	0.0279438	0.135616	0.140793	0.683283	0.0123635	No
smoking_initiation	16	49266772	50266772	cg10030162	49591203	ZNF423	Body	49091352	50090723	1972	1607	0.656424	0.102629	0.197689	0.0308953	0.0123634	No
smoking_initiation	6	111158371	112158371	cg21772344	111044816	CDK19	Body	110545403	111544547	2092	909	0.668243	0.129897	0.158666	0.0308302	0.0123631	No
smoking_initiation	10	10633823	11633823	cg08304704	11428131	-	-	10928268	11928109	2319	1538	0.727923	0.0718744	0.17097	0.0168691	0.0123626	No
smoking_initiation	6	26754967	30729306	cg24764810	31025949	HCG22	Body	30526845	31525448	10056	457	1.11e-19	5.51e-20	0.66037	0.327267	0.0123625	Yes
smoking_initiation	13	60205792	61205792	cg26471295	60986417	TDRD3	Body|5'UTR	60486513	61486175	2609	1570	0.625527	0.193288	0.12898	0.0398426	0.0123623	No
smoking_initiation	17	30185935	31185935	cg16910379	30186525	C17orf79	TSS200	29689980	30685935	1904	730	0.668476	0.171195	0.117808	0.0301581	0.0123623	No
smoking_initiation	6	26754967	30729306	cg00688979	31113017	CCHCR1	Body	30613182	31611840	10096	298	0.0339188	0.0456009	0.387359	0.520759	0.0123622	No
smoking_initiation	9	119896391	120896391	cg08341058	120176120	ASTN2	Body	119676236	120676052	2513	1851	0.616183	0.18374	0.144608	0.0431084	0.0123609	No
smoking_initiation	3	107497514	108497514	cg18959279	108321422	DZIP3	5'UTR	107821546	108819608	2448	1493	0.390093	0.268172	0.195197	0.134177	0.0123609	No
smoking_initiation	17	77290135	78290135	cg04062369	77756453	CBX2	Body	77256967	78256432	1880	1726	0.812134	0.0307056	0.139538	0.00526335	0.0123589	No
smoking_initiation	6	26754967	30729306	cg25991756	30034178	PPP1R11	TSS1500	29534240	30533275	8069	8069	0.426381	0.152697	0.300838	0.107725	0.0123578	No
smoking_initiation	5	50321338	51321338	cg11405534	50694849	-	-	50194920	51194390	1813	1523	0.649917	0.0741053	0.236649	0.026971	0.0123576	No
smoking_initiation	15	66976952	67976952	cg02328326	68038930	MAP2K5	Body	67539032	68538856	1726	698	0.654588	0.137677	0.161436	0.0339418	0.0123573	No
smoking_initiation	16	71466463	73074550	cg03214730	73081558	ZFHX3	5'UTR	72583322	73581058	1708	578	0.633753	0.242037	0.0809499	0.0309033	0.0123572	No
smoking_initiation	1	58315243	59315243	cg11137178	59198271	-	-	58700416	59698062	2620	1867	0.631381	0.174116	0.142784	0.0393631	0.012357	No
smoking_initiation	4	35001032	36001032	cg00888618	36048777	-	-	35549049	36548389	3071	1683	0.72761	0.022603	0.23029	0.00714151	0.0123557	No
smoking_initiation	18	77074374	78074374	cg17174613	77631625	KCNG2	Body	77132006	78015230	2040	2040	7.65e-07	4.96e-07	0.599361	0.388284	0.0123539	Yes
smoking_initiation	13	100046450	101712300	cg21161464	100153366	TM9SF2	TSS1500	99654637	100653227	2322	1425	0.628808	0.143806	0.175018	0.0400136	0.0123537	No
smoking_initiation	6	26754967	30729306	cg12084411	30180789	TRIM26	5'UTR	29680789	30680608	7529	7529	0.464179	0.150414	0.281762	0.0912912	0.0123534	No
smoking_initiation	1	87413176	88413176	cg20300776	88433987	-	-	87934293	88933881	1511	721	0.655712	0.225412	0.0792808	0.0272417	0.0123534	No
smoking_initiation	3	113647927	114647927	cg26042546	114430458	ZBTB20	Body|5'UTR	113931521	114929512	944	838	0.76556	0.135742	0.0733509	0.0129936	0.0123532	No
smoking_initiation	6	26754967	30729306	cg10236790	31167789	HCG27	Body	30668374	31667028	10110	205	0.0133174	0.0222857	0.356118	0.595926	0.0123531	No
smoking_initiation	2	202343875	203343875	cg16669607	202965759	-	-	202466181	203465357	1697	1518	0.704323	0.139899	0.119669	0.0237573	0.0123527	No
smoking_initiation	16	71466463	73074550	cg05723075	72890498	ZFHX3	Body	72390801	73390284	1411	714	0.719093	0.157488	0.0911226	0.0199443	0.0123524	No
smoking_initiation	15	66976952	67976952	cg13601605	67057285	SMAD6	Body	66558655	67557266	2439	1377	0.733604	0.0292804	0.216149	0.00861481	0.0123523	No
smoking_initiation	17	37324339	38324339	cg17557704	37618044	CDK12	1stExon|5'UTR	37119920	38118010	1418	1027	0.69578	0.179268	0.0895414	0.0230581	0.0123522	No
smoking_initiation	1	45996709	46996709	cg04665118	46806770	NSUN4	TSS200|Body	46307268	47305191	1764	1210	0.659934	0.201783	0.0964519	0.0294791	0.0123522	No
smoking_initiation	22	37897797	38897797	cg13641189	38240438	MIR658|ANKRD54	TSS200	37741052	38739491	1635	1383	0.795372	0.0553904	0.127985	0.00890061	0.0123521	No
smoking_initiation	5	78808315	80763865	cg16974342	78808794	HOMER1	1stExon|5'UTR	78309508	79308315	1808	875	0.778665	0.0740724	0.123204	0.0117077	0.0123512	No
smoking_initiation	16	75266873	76266873	cg27394731	75213284	-	-	74713331	75713264	2252	1025	0.674682	0.127548	0.155949	0.0294697	0.012351	No
smoking_initiation	17	37324339	38324339	cg14377681	37875709	ERBB2	Body	37376685	38375402	1395	1328	0.692073	0.179369	0.0922987	0.0239092	0.0123505	No
smoking_initiation	16	71466463	73074550	cg05568868	72930479	ZFHX3	Body	72431989	73430460	1529	695	0.677152	0.153575	0.127922	0.0289998	0.0123502	No
smoking_initiation	6	26754967	30729306	cg07738839	30128558	TRIM10	1stExon	29628620	30628506	7963	7963	0.408666	0.146073	0.318927	0.113984	0.0123501	No
smoking_initiation	13	60205792	61205792	cg04253915	60900348	-	-	60400402	61400263	2383	1682	0.610211	0.189101	0.143791	0.0445477	0.0123499	No
smoking_initiation	15	66976952	67976952	cg20367788	67534499	AAGAB	Body	67034812	68034475	1987	1901	0.679992	0.148703	0.130442	0.0285132	0.0123499	No
smoking_initiation	1	58315243	59315243	cg10880902	59278781	-	-	58779442	59777638	2657	1718	0.610518	0.168902	0.163117	0.0451145	0.0123484	No
smoking_initiation	6	26754967	30729306	cg17521020	29617613	-	-	29117852	30117454	7223	7223	0.369907	0.161072	0.31815	0.138523	0.0123481	No
smoking_initiation	6	108494161	109494161	cg13484505	108393407	OSTM1	Body	107895941	108890069	1284	370	0.681998	0.170527	0.108108	0.027019	0.0123479	No
smoking_initiation	6	26754967	30729306	cg22666115	30182186	TRIM26	TSS1500	29682239	30681980	7514	7514	0.468037	0.15163	0.277951	0.0900352	0.0123477	No
smoking_initiation	6	26754967	30729306	cg24790028	30860529	DDR1	Body	30360602	31360526	9521	1458	0.290543	0.141767	0.373238	0.182105	0.0123473	No
smoking_initiation	3	55488394	56488394	cg08065241	56502265	ERC2	5'UTR	56003704	57001941	2518	1202	0.700503	0.125288	0.137315	0.0245471	0.0123465	No
smoking_initiation	12	55974480	56974480	cg16150605	57037148	ATP5B	Body	56539731	57535266	1165	330	0.835273	0.0521368	0.0943657	0.00587786	0.0123464	No
smoking_initiation	6	26754967	30729306	cg02755555	30981960	-	-	30482310	31481526	9945	528	0.297181	0.147455	0.362944	0.180073	0.0123462	No
smoking_initiation	1	58315243	59315243	cg19840532	59012661	OMA1	TSS1500	58513196	59511594	2536	2214	0.576495	0.158725	0.197947	0.0544882	0.0123441	No
smoking_initiation	15	66976952	67976952	cg08781803	67834857	MAP2K5	TSS200	67335628	68334797	1921	1123	0.661533	0.152575	0.141032	0.0325153	0.0123437	No
smoking_initiation	3	117322149	118825714	cg02942644	119217190	C3orf1	TSS200	118719166	119716906	2253	188	0.667049	0.122782	0.167083	0.0307422	0.0123431	No
smoking_initiation	15	98704101	99704101	cg22453634	99333718	IGF1R	Body	98834853	99833207	2485	2164	0.67839	0.0621639	0.226372	0.0207312	0.012343	No
smoking_initiation	6	157238258	158238258	cg07215822	158701037	-	-	158201121	159200959	3094	115	0.00773938	0.000592622	0.909682	0.0696441	0.0123419	No
smoking_initiation	6	158382320	159382320	cg07215822	158701037	-	-	158201121	159200959	3094	2532	0.00773938	0.000592622	0.909682	0.0696441	0.0123419	No
smoking_initiation	15	77525464	78525464	cg06917634	78832804	PSMA4	1stExon|5'UTR	78332912	79332227	2245	413	9.12e-17	1.28e-18	0.973972	0.0136865	0.0123415	Yes
smoking_initiation	15	96358409	97358409	cg26922483	97322838	-	-	96823037	97822396	2191	919	0.66599	0.128222	0.162226	0.0312207	0.0123413	No
smoking_initiation	6	26754967	30729306	cg17221604	29720989	-	-	29222127	30220739	7334	7334	0.390658	0.150351	0.322531	0.124119	0.0123407	No
smoking_initiation	5	133365452	134365452	cg07492700	134231882	TXNDC15	Body	133734107	134730900	1225	686	0.795181	0.0413342	0.143688	0.00745671	0.0123402	No
smoking_initiation	14	58153514	59153514	cg12959121	58895652	KIAA0586|TIMM9	TSS1500|Body	58397916	59394209	1994	1107	0.729648	0.0689583	0.172741	0.0163132	0.0123401	No
smoking_initiation	6	26754967	30729306	cg12439388	30153799	TRIM26	Body	29653803	30652872	7849	7849	0.41873	0.149077	0.309631	0.110223	0.0123398	No
smoking_initiation	6	108494161	109494161	cg15521999	108189117	SEC63	3'UTR	107690439	108685716	1305	120	0.678007	0.160307	0.120797	0.0285488	0.0123397	No
smoking_initiation	6	108494161	109494161	cg26180232	108254093	SEC63	Body	107754281	108753394	1271	197	0.719645	0.173717	0.0759726	0.0183269	0.0123383	No
smoking_initiation	6	26754967	30729306	cg00151089	29624824	MOG	1stExon|5'UTR	29124917	30123743	7246	7246	0.460699	0.199728	0.22828	0.0989545	0.0123379	No
smoking_initiation	6	26754967	30729306	cg07468289	30030010	ZNRD1|NCRNA00171	TSS1500|Body	29530413	30529816	8077	8077	0.258742	0.0926851	0.468444	0.167791	0.012337	No
smoking_initiation	3	117322149	118825714	cg08135852	119049717	CDGAP	Body	118549884	119547062	2399	499	0.677802	0.145719	0.135108	0.0290344	0.0123356	No
smoking_initiation	2	199023122	200023122	cg01409407	200137730	SATB2	Body	199637897	200636212	1158	522	0.757354	0.134057	0.0817888	0.0144649	0.0123348	No
smoking_initiation	2	200436399	201436399	cg01409407	200137730	SATB2	Body	199637897	200636212	1158	302	0.757354	0.134057	0.0817888	0.0144649	0.0123348	No
smoking_initiation	14	58153514	59153514	cg08825816	58666796	ACTR10	TSS200	58166847	59166218	1730	1687	0.788344	0.0741385	0.114433	0.0107493	0.0123347	No
smoking_initiation	16	75266873	76266873	cg07401819	75766863	-	-	75267171	76265886	2196	2196	0.625427	0.167627	0.153487	0.0411252	0.0123341	No
smoking_initiation	1	45996709	46996709	cg07111441	47130423	ATPAF1	Body	46630977	47629861	1877	656	0.673038	0.184257	0.102361	0.0280108	0.0123339	No
smoking_initiation	17	37324339	38324339	cg16530382	37123671	FBXO47	TSS200	36623820	37623466	1230	288	0.744242	0.13737	0.0895391	0.0165146	0.0123335	No
smoking_initiation	3	47490500	50681136	cg14045073	47407091	-	-	46915393	47907006	844	354	0.73466	0.199587	0.0420172	0.0114026	0.0123335	No
smoking_initiation	15	66976952	67976952	cg20940607	67546975	IQCH|AAGAB	TSS200|1stExon|5'UTR	67047661	68046828	1994	1878	0.631227	0.138057	0.179203	0.0391814	0.012332	No
smoking_initiation	4	147297913	148297913	cg18207201	147043810	-	-	146544072	147543414	2079	425	0.406091	0.00579801	0.567687	0.00809289	0.0123312	No
smoking_initiation	6	26754967	30729306	cg18420781	30124240	TRIM10	Body	29624894	30621887	7977	7977	0.453051	0.161934	0.274561	0.0981237	0.0123309	No
smoking_initiation	1	43511737	44511737	cg13451048	44820073	ERI3	Body	44320476	45319964	1528	214	0.594412	0.0772069	0.27973	0.0363211	0.0123299	No
smoking_initiation	2	147325689	148325689	cg01357745	148264586	-	-	147765540	148764331	1572	701	0.715021	0.166603	0.0860174	0.0200301	0.0123289	No
smoking_initiation	2	161601261	163302993	cg00040047	162021002	TANK	5'UTR	161521448	162520422	1988	1817	0.63302	0.202762	0.11505	0.0368392	0.0123289	No
smoking_initiation	1	49011424	52273078	cg21579982	51421695	FAF1	Body	50923454	51920994	901	901	0.801403	0.10426	0.072579	0.00942999	0.0123281	No
smoking_initiation	5	164596435	168114971	cg01177737	165544595	-	-	165045403	166042592	1673	1673	0.619736	0.219918	0.109259	0.0387591	0.0123281	No
smoking_initiation	6	26754967	30729306	cg03782662	30169120	TRIM26	5'UTR	29669137	30669109	7672	7672	0.453792	0.151032	0.287255	0.0955928	0.0123276	No
smoking_initiation	2	199023122	200023122	cg27627246	200199653	SATB2	Body	199700312	200698610	1140	409	0.758704	0.136658	0.0782327	0.014079	0.0123264	No
smoking_initiation	2	200436399	201436399	cg27627246	200199653	SATB2	Body	199700312	200698610	1140	397	0.758704	0.136658	0.0782327	0.014079	0.0123264	No
smoking_initiation	13	66449370	67449370	cg08728384	66467508	-	-	65969349	66967475	1883	1072	0.668485	0.18972	0.100858	0.0286117	0.0123253	No
smoking_initiation	1	49011424	52273078	cg16119852	51425958	FAF1	TSS200	50926222	51924826	904	904	0.813513	0.105838	0.0604704	0.00785487	0.0123241	No
smoking_initiation	1	153706358	155533918	cg01411912	153517265	S100A4	Body	153017353	154015682	1653	347	0.789354	0.0837265	0.103618	0.0109783	0.0123232	No
smoking_initiation	15	73548768	74548768	cg00441476	74041272	C15orf59	Body	73541513	74540605	1565	1554	0.582183	0.161796	0.19071	0.0529883	0.0123229	No
smoking_initiation	1	45996709	46996709	cg01795959	47486850	-	-	46987088	47986452	2001	30	0.661071	0.173349	0.121428	0.0318292	0.0123223	No
smoking_initiation	2	100172408	101172408	cg02518895	99918603	LYG1	TSS1500	99419532	100417634	1666	433	0.725847	0.0236936	0.230621	0.00751577	0.0123222	No
smoking_initiation	2	112740183	113740183	cg26009035	113341711	CHCHD5	TSS1500	112841760	113841532	1836	1517	0.433381	0.0399954	0.47086	0.0434418	0.0123219	No
smoking_initiation	1	45996709	46996709	cg05965334	47082767	MOBKL2C	TSS1500	46583418	47582725	1819	724	0.000100985	2.85e-05	0.770148	0.217401	0.0123212	No
smoking_initiation	6	108494161	109494161	cg20541115	108054818	SCML4	TSS1500|Body	107554824	108554770	1419	52	0.706747	0.164178	0.0947556	0.0219994	0.0123201	No
smoking_initiation	17	37324339	38324339	cg13131339	37879267	ERBB2	Body	37379284	38379232	1395	1322	0.688634	0.178447	0.0957912	0.0248102	0.0123183	No
smoking_initiation	6	26754967	30729306	cg24303888	30852354	DDR1	1stExon|5'UTR	30352527	31352348	9471	1530	0.326803	0.159204	0.337347	0.164328	0.0123179	No
smoking_initiation	16	17070220	18070220	cg26903216	17228439	XYLT1	Body	16853174	17727491	1930	1357	0.705741	0.132156	0.126171	0.0236143	0.0123178	No
smoking_initiation	5	78808315	80763865	cg00534176	79481033	SERINC5	Body	78982188	79980729	2424	2424	0.666848	0.136538	0.152986	0.0313118	0.0123168	No
smoking_initiation	2	224972985	226832033	cg08620817	225522309	-	-	225022528	226021689	2381	2381	0.633788	0.0635865	0.26385	0.0264591	0.0123164	No
smoking_initiation	6	26754967	30729306	cg25246144	30797561	LINC00243	Body	30298854	31297447	7784	1780	0.299512	0.132001	0.386046	0.170125	0.012316	No
smoking_initiation	2	62408877	63916606	cg26260350	63277932	OTX1	TSS200	62778009	63777925	1389	1389	0.719493	0.156228	0.092	0.0199642	0.0123151	No
smoking_initiation	3	117322149	118825714	cg01853246	119217692	C3orf1	1stExon	118719166	119716906	2253	188	0.695549	0.128028	0.138608	0.0255009	0.012314	No
smoking_initiation	13	96323724	97323724	cg18433889	96624108	UGGT2	Body	96124128	97123538	1886	1352	0.717113	0.0550925	0.200119	0.0153619	0.0123138	No
smoking_initiation	10	114878364	115878364	cg22923514	115999708	VWA2	5'UTR	115500433	116498910	1991	812	7.65e-07	1.27e-08	0.971579	0.0161064	0.0123133	Yes
smoking_initiation	3	117322149	118825714	cg15495594	119186661	KTELC1	TSS1500	118687652	119686237	2243	215	0.692919	0.133098	0.13563	0.02604	0.0123129	No
smoking_initiation	1	153706358	155533918	cg23840493	154965483	LENEP|FLAD1	TSS1500|Body	154465577	155459050	1208	1208	0.756371	0.0951135	0.120999	0.0152033	0.0123123	No
smoking_initiation	7	98571478	99571478	cg13241889	99573939	AZGP1	TSS1500	99075831	100073292	951	369	0.681729	0.253187	0.0384908	0.0142828	0.0123102	No
smoking_initiation	3	47490500	50681136	cg07104253	47412988	-	-	46915393	47907719	845	355	0.733173	0.200305	0.04259	0.0116234	0.0123079	No
smoking_initiation	1	45996709	46996709	cg00132626	47124121	ATPAF1	Body|5'UTR	46624627	47623733	1871	666	0.666647	0.184238	0.107195	0.0296126	0.0123072	No
smoking_initiation	6	26754967	30729306	cg20364368	30171483	TRIM26	5'UTR	29671501	30670700	7625	7625	0.455138	0.150058	0.287667	0.0948308	0.0123057	No
smoking_initiation	5	78808315	80763865	cg02125365	78813058	-	-	78313516	79311405	1801	882	0.775903	0.0751936	0.124542	0.0120572	0.0123043	No
smoking_initiation	4	140386963	141386963	cg03804609	140163119	-	-	139664899	140663083	1812	588	0.70985	0.114827	0.14033	0.0226879	0.0123042	No
smoking_initiation	15	66976952	67976952	cg18388724	67413724	SMAD3	Body	66914052	67913574	2154	1959	0.696606	0.134351	0.131407	0.0253316	0.0123042	No
smoking_initiation	9	23331658	24331658	cg17840509	23821911	ELAVL2	TSS200|TSS1500|5'UTR	23325709	24321321	1723	1719	0.63196	0.193861	0.123885	0.0379909	0.0123032	No
smoking_initiation	1	45996709	46996709	cg17875957	46806823	NSUN4	Body	46307268	47305191	1764	1210	0.638265	0.195158	0.118158	0.036116	0.0123027	No
smoking_initiation	3	117322149	118825714	cg02745009	119015466	ARHGAP31	Body	118515731	119515068	2402	554	0.572235	0.122884	0.240866	0.0517124	0.0123019	No
smoking_initiation	2	58789218	61026618	cg22446208	61388665	C2orf74	TSS1500|5'UTR	60888958	61887987	1693	263	5.57e-29	9.82e-31	0.970614	0.0170844	0.0123014	Yes
smoking_initiation	22	37897797	38897797	cg19403819	38669529	TMEM184B	TSS1500	38170026	39167166	1490	1112	0.808746	0.0444366	0.127522	0.00699442	0.0123013	No
smoking_initiation	22	42198430	43198430	cg17554472	41940697	POLR3H	TSS1500	41441787	42440285	1588	432	7.03e-05	1.77e-06	0.963415	0.0242126	0.0123002	Yes
smoking_initiation	11	131598205	132598205	cg04086226	131949584	NTM	Body	131449620	132448845	2387	2110	0.612606	0.154058	0.17663	0.0444066	0.0122999	No
smoking_initiation	6	108494161	109494161	cg08929002	108496991	NR2E1	Body	107998142	108995187	1256	445	0.667563	0.197697	0.0944749	0.0279661	0.0122997	No
smoking_initiation	14	99193843	100193843	cg16797808	99948289	CCNK|SETD3	TSS1500|5'UTR	99448464	100447865	1871	1381	0.740557	0.109031	0.120399	0.0177139	0.0122986	No
smoking_initiation	8	8208714	11263655	cg22647929	10583326	SOX7	Body	10083458	11082022	3069	3069	8.4e-12	4.48e-11	0.155843	0.831859	0.0122979	Yes
smoking_initiation	1	7291461	8984823	cg00019458	7887942	PER3	Body	7388678	8387779	2276	2276	0.58729	0.119155	0.233829	0.0474289	0.0122978	No
smoking_initiation	1	65969643	66969643	cg18312587	65614271	AK3L1	Body	65115812	66113660	1828	399	0.656207	0.152116	0.145633	0.0337469	0.0122974	No
smoking_initiation	17	15735462	16735462	cg06857116	15885326	ZSWIM7	Body	15385932	16385206	1447	1071	0.757651	0.0811911	0.134464	0.0143971	0.0122968	No
smoking_initiation	12	74774793	75774793	cg15274386	74932460	ATXN7L3B	3'UTR|1stExon	74436504	75432350	1863	1203	0.617906	0.163536	0.163107	0.0431559	0.0122956	No
smoking_initiation	17	1495177	2495177	cg15090217	1492087	SLC43A2	Body	993600	1991460	1710	872	0.661145	0.184437	0.111134	0.0309902	0.0122947	No
smoking_initiation	22	37897797	38897797	cg25652754	38481165	BAIAP2L2	3'UTR	37981729	38981010	1497	1447	0.735113	0.0502655	0.18939	0.0129378	0.0122943	No
smoking_initiation	3	47490500	50681136	cg26147915	47426793	PTPN23	Body|5'UTR	46929449	47924317	848	364	0.737293	0.20603	0.0346988	0.00968398	0.0122943	No
smoking_initiation	15	96358409	97358409	cg26350593	96517481	-	-	96017545	97016950	2057	1292	0.687671	0.121233	0.152015	0.0267872	0.0122942	No
smoking_initiation	13	100046450	101712300	cg14348288	100094405	-	-	99594483	100594096	2395	1328	0.679229	0.149825	0.129992	0.0286614	0.0122934	No
smoking_initiation	12	69155167	70155167	cg08264694	69140587	SLC35E3	Body	68641928	69639679	2034	1132	0.66059	0.163466	0.131197	0.0324532	0.0122932	No
smoking_initiation	2	164362639	165362639	cg02139580	164521143	FIGN	Body	164022854	165019579	1305	929	0.761476	0.0977871	0.113838	0.0146065	0.0122928	No
smoking_initiation	16	75266873	76266873	cg05552543	75322715	-	-	74822839	75822621	2153	1161	0.517186	0.145233	0.25398	0.0713088	0.0122926	No
smoking_initiation	16	17070220	18070220	cg01317060	17372022	XYLT1	Body	16876799	17871773	2216	1653	0.651142	0.122866	0.179787	0.0339124	0.012292	No
smoking_initiation	16	71466463	73074550	cg05969150	72882495	ZFHX3	Body	72384527	73382064	1411	724	0.717235	0.157047	0.0930617	0.0203646	0.0122919	No
smoking_initiation	3	16351202	17351202	cg12112073	16926338	PLCL2	TSS200	16673075	17425832	1682	1575	0.689714	0.166767	0.105686	0.0255416	0.0122916	No
smoking_initiation	4	140386963	141386963	cg02249355	140121470	-	-	139622072	140621075	1785	494	0.694634	0.169296	0.0995325	0.0242458	0.0122916	No
smoking_initiation	3	117322149	118825714	cg02741226	118892305	UPK1B	TSS200	118392833	119392159	2451	793	4.32e-08	9.55e-09	0.808802	0.178906	0.0122916	Yes
smoking_initiation	15	63398709	64398709	cg23737062	63894296	FBXL22	3'UTR	63394488	64389743	2098	2055	0.613621	0.0627152	0.282511	0.0288617	0.0122915	No
smoking_initiation	9	121561948	122561948	cg07537139	121971120	BRINP1	Body	121472975	122470876	1804	1615	0.646826	0.184586	0.121606	0.0346908	0.0122911	No
smoking_initiation	1	43511737	44511737	cg21653710	43238699	C1orf50	Body	42739219	43738340	2111	458	0.73106	0.0772885	0.162223	0.0171381	0.0122908	No
smoking_initiation	13	60205792	61205792	cg07690193	61025633	TDRD3	Body|5'UTR	60525881	61525544	2695	1518	0.623609	0.173664	0.148966	0.0414719	0.0122901	No
smoking_initiation	2	202343875	203343875	cg06480224	203013739	-	-	202513765	203512138	1681	1466	0.590613	0.117897	0.232751	0.046449	0.0122898	No
smoking_initiation	2	164362639	165362639	cg17422099	164800725	-	-	164300746	165299210	1469	1359	0.238789	0.0306413	0.636604	0.0816763	0.0122889	No
smoking_initiation	11	65061468	66061468	cg02075238	65494847	-	-	64997091	65993679	1369	1300	0.0345237	0.00178132	0.904737	0.0466693	0.0122885	No
smoking_initiation	17	37324339	38324339	cg13123723	37365885	-	-	36873149	37863606	1313	559	0.713103	0.176305	0.0788277	0.0194768	0.0122874	No
smoking_initiation	4	30684484	31684484	cg14550227	31362621	-	-	30863036	31862577	2621	2236	0.686191	0.0404761	0.246518	0.014529	0.0122862	No
smoking_initiation	9	119896391	120896391	cg10979732	120892179	-	-	120393274	121392172	2547	1291	0.606509	0.183318	0.151968	0.04592	0.0122857	No
smoking_initiation	5	78808315	80763865	cg16176318	79342554	THBS4	Body	78843182	79842467	2075	2075	0.683499	0.138163	0.138141	0.0279116	0.0122853	No
smoking_initiation	6	108494161	109494161	cg04650786	108395545	OSTM1	1stExon	107895941	108895238	1285	371	0.687549	0.172055	0.10248	0.0256327	0.0122832	No
smoking_initiation	3	117322149	118825714	cg27210576	119132642	ARHGAP31	Body	118632651	119631098	2276	294	0.69587	0.142691	0.123786	0.0253705	0.0122827	No
smoking_initiation	17	37324339	38324339	cg15348733	38021496	IKZF3	TSS1500	37524561	38519291	1293	1162	0.736504	0.123947	0.108944	0.0183221	0.0122826	No
smoking_initiation	11	45893574	46893574	cg04190618	46938492	LRP4	Body	46438715	47438282	1070	355	0.707983	0.0363817	0.231471	0.0118825	0.0122816	No
smoking_initiation	2	112740183	113740183	cg04458567	113286681	TTL	3'UTR	112786990	113785842	1712	1636	0.782583	0.0685305	0.125618	0.0109881	0.0122804	No
smoking_initiation	6	26754967	30729306	cg22272129	30172433	TRIM26	5'UTR	29672438	30672342	7614	7614	0.45256	0.147803	0.292003	0.095354	0.0122803	No
smoking_initiation	16	24227064	25851633	cg12069304	24787524	TNRC6A	Body	24287656	25287360	2127	2127	0.69591	0.116134	0.150563	0.0251137	0.0122802	No
smoking_initiation	3	117322149	118825714	cg27533604	119013584	CDGAP	1stExon|5'UTR	118513710	119513215	2403	561	0.660324	0.141786	0.152811	0.0327994	0.0122802	No
smoking_initiation	16	49266772	50266772	cg16246633	49698897	ZNF423	Body	49200064	50198251	1906	1822	0.713092	0.115956	0.13649	0.0221823	0.0122796	No
smoking_initiation	1	43511737	44511737	cg09941597	43322821	LOC339539	TSS1500	42823366	43822665	2089	540	0.72005	0.0974189	0.149973	0.0202783	0.0122795	No
smoking_initiation	16	89108702	90108702	cg16504670	90014253	DEF8	TSS1500	90000044	90174092	329	244	0.84529	0.00822396	0.132926	0.00128098	0.0122791	No
smoking_initiation	1	45996709	46996709	cg06240849	47184738	KIAA0494	TSS200	46686287	47684677	1926	596	0.66185	0.178237	0.116322	0.0313132	0.0122783	No
smoking_initiation	9	121561948	122561948	cg23625257	121756375	-	-	121256421	122255508	2042	1277	0.635969	0.183492	0.130594	0.0376673	0.0122772	No
smoking_initiation	16	49266772	50266772	cg11010726	50727433	-	-	50227986	51227175	1500	36	0.776639	0.0586888	0.1417	0.0106957	0.0122767	No
smoking_initiation	16	50445156	51445156	cg11010726	50727433	-	-	50227986	51227175	1500	1180	0.776639	0.0586888	0.1417	0.0106957	0.0122767	No
smoking_initiation	7	110600585	111600585	cg14145049	111202457	IMMP2L	TSS200	110703747	111699237	1230	1087	0.760117	0.083646	0.1297	0.0142603	0.0122765	No
smoking_initiation	3	113647927	114647927	cg26748295	114010259	-	-	113510712	114508372	1390	1157	0.734193	0.132005	0.103016	0.0185096	0.0122762	No
smoking_initiation	6	26754967	30729306	cg14417549	30293841	HCG18|TRIM39	TSS1500|Body	29793876	30793667	6908	6321	0.431949	0.171101	0.275541	0.109133	0.0122757	No
smoking_initiation	6	26754967	30729306	cg08858649	30139903	TRIM15	Body	29640021	30639369	7921	7921	0.417797	0.149165	0.310072	0.110692	0.0122749	No
smoking_initiation	19	50629745	51629745	cg23999953	51837231	VSIG10L	Body	51337593	52337227	2446	727	0.106348	0.00090253	0.873078	0.00739715	0.0122746	No
smoking_initiation	6	26754967	30729306	cg19169163	30129563	TRIM10|TRIM15	TSS1500	29629774	30629152	7956	7956	0.232521	0.0831014	0.495152	0.176951	0.0122738	No
smoking_initiation	3	113647927	114647927	cg13399259	114199341	LOC101929754|ZBTB20	Body|5'UTR	113700726	114697457	1218	1201	0.739987	0.132666	0.0975894	0.0174836	0.0122738	No
smoking_initiation	6	26754967	30729306	cg24507551	30877958	GTF2H4	Body	30378102	31377914	9538	1280	0.321341	0.156586	0.34278	0.16702	0.0122731	No
smoking_initiation	2	62408877	63916606	cg01897594	63278180	OTX1	5'UTR	62778578	63777925	1388	1388	0.726058	0.15765	0.0854734	0.0185467	0.012272	No
smoking_initiation	16	69076894	70607394	cg01107409	70500190	FUK	Body	70000578	70998881	735	342	0.742467	0.1892	0.0446868	0.0113751	0.0122719	No
smoking_initiation	3	16351202	17351202	cg24990275	17254746	TBC1D5	Body	16754861	17754558	1828	1283	0.685314	0.165009	0.110751	0.0266542	0.0122712	No
smoking_initiation	20	61488382	62488382	cg00555268	62202358	PRIC285	Body	61702737	62701092	2067	1747	0.0675625	0.00301798	0.877944	0.039205	0.0122703	No
smoking_initiation	3	47490500	50681136	cg24759562	48777860	-	-	48279272	49277521	943	943	0.704839	0.198198	0.0661147	0.018579	0.0122692	No
smoking_initiation	3	47490500	50681136	cg27353919	48754970	IP6K2	TSS1500	48255220	49254427	932	932	0.710803	0.168357	0.0877897	0.0207811	0.0122692	No
smoking_initiation	8	8208714	11263655	cg10037292	11415838	BLK	Body	10916285	11894717	2890	883	0.597653	0.118635	0.226495	0.0449475	0.0122684	No
smoking_initiation	15	96358409	97358409	cg27096661	96991159	-	-	96492593	97490390	2151	1723	0.699012	0.121935	0.142023	0.024762	0.0122684	No
smoking_initiation	2	161601261	163302993	cg19583211	162273185	TBR1	1stExon	161773371	162772897	1445	1445	0.673967	0.213546	0.0761142	0.0241045	0.0122679	No
smoking_initiation	17	37324339	38324339	cg21934659	37783201	PPP1R1B	1stExon|5'UTR	37283329	38283199	1406	1335	0.696805	0.18055	0.0876725	0.0227047	0.0122679	No
smoking_initiation	6	26754967	30729306	cg09822812	30855729	DDR1	TSS1500|5'UTR	30355773	31355718	9512	1499	0.431271	0.210291	0.232711	0.113459	0.0122677	No
smoking_initiation	6	41401763	42401763	cg21128951	40996213	UNC5CL	Body	40499193	41495339	2391	104	1.74e-09	2e-11	0.976503	0.01123	0.0122675	Yes
smoking_initiation	11	65061468	66061468	cg01490004	65149417	SLC25A45	Body|5'UTR	64649767	65648135	1240	756	0.58942	0.0325799	0.346587	0.0191452	0.0122672	Yes
smoking_initiation	18	53161743	54161743	cg24467614	53783062	LINC01539	Body	53284109	54280285	1741	1572	0.743251	0.149823	0.0787902	0.0158701	0.0122657	No
smoking_initiation	13	58954139	59954139	cg14929285	59751018	-	-	59252284	60250843	2689	2061	0.642943	0.161134	0.146863	0.0367944	0.0122656	No
smoking_initiation	13	60205792	61205792	cg14929285	59751018	-	-	59252284	60250843	2689	52	0.642943	0.161134	0.146863	0.0367944	0.0122656	No
smoking_initiation	6	26754967	30729306	cg26170683	30173936	TRIM26	5'UTR	29674000	30673489	7596	7596	0.426119	0.139109	0.318533	0.103974	0.0122655	No
smoking_initiation	7	132583234	134089846	cg06524846	134445499	-	-	133945855	134945413	2928	578	0.665219	0.104006	0.188976	0.0295338	0.0122652	No
smoking_initiation	11	91789734	92789734	cg07276831	92264986	FAT3	Body	91765500	92764695	1936	1770	0.693967	0.171107	0.0984089	0.0242518	0.012265	No
smoking_initiation	6	26754967	30729306	cg17071948	29590143	GABBR1	Body	29090251	30089679	7124	7124	0.348341	0.153158	0.337749	0.148488	0.0122647	No
smoking_initiation	1	173604743	175385243	cg18504194	174417050	RABGAP1L|GPR52	TSS200|Body	173917979	174916323	1319	1319	0.652138	0.0357029	0.284342	0.0155547	0.0122626	No
smoking_initiation	6	26754967	30729306	cg25358415	30036493	PPP1R11	Body	29536685	30536133	8059	8059	0.363478	0.130154	0.363837	0.13027	0.0122617	No
smoking_initiation	22	42198430	43198430	cg05483623	42666165	-	-	42166416	43165909	2144	2081	0.718837	0.118016	0.129618	0.0212678	0.0122615	No
smoking_initiation	11	65061468	66061468	cg21193729	65374665	MAP3K11	Body	64876740	65873396	1340	1105	0.806711	0.0426327	0.13146	0.00693509	0.0122613	No
smoking_initiation	7	98571478	99571478	cg18143390	99699149	AP4M1|MCM7	TSS1500|1stExon|5'UTR	99201085	100198878	1000	283	0.845523	0.0363431	0.101522	0.00435146	0.0122603	No
smoking_initiation	18	77074374	78074374	cg15120176	77142809	-	-	76642967	77642807	2285	1270	0.00028502	0.000183964	0.600011	0.38726	0.0122598	No
smoking_initiation	4	135906155	136906155	cg16664417	136237899	-	-	135737908	136737808	2639	2157	0.632935	0.153964	0.161555	0.0392867	0.0122585	No
smoking_initiation	1	41276623	42276623	cg26731143	42357199	HIVEP3	Body|5'UTR	41857747	42857159	1624	699	0.711715	0.0772495	0.179326	0.0194517	0.0122584	No
smoking_initiation	3	16351202	17351202	cg05769535	17229223	TBC1D5	Body	16729269	17728919	1878	1377	0.688484	0.167544	0.105946	0.0257698	0.0122571	No
smoking_initiation	5	78808315	80763865	cg27234358	79499978	SERINC5	Body	79000441	79997734	2434	2434	0.65332	0.133787	0.166543	0.0340925	0.012257	No
smoking_initiation	3	52386605	54266212	cg21126969	53030684	SFMBT1	5'UTR	52530787	53529140	1823	1823	0.0209519	0.0843275	0.175624	0.70684	0.0122567	No
smoking_initiation	3	107497514	108497514	cg25286584	107423530	BBX	5'UTR	106925444	107923291	2043	947	0.704345	0.0996887	0.160943	0.0227666	0.0122565	No
smoking_initiation	18	53161743	54161743	cg01742897	53257019	TCF4	TSS1500	52757346	53756524	1659	1014	0.704835	0.148436	0.11109	0.023383	0.0122558	No
smoking_initiation	5	78808315	80763865	cg16730961	79500249	SERINC5	Body	79000441	80000152	2435	2435	0.659833	0.135122	0.16003	0.0327591	0.0122556	No
smoking_initiation	16	71466463	73074550	cg00108554	73157200	-	-	72657772	73657157	1798	526	0.608612	0.230776	0.107578	0.0407795	0.012255	No
smoking_initiation	9	133834588	135407263	cg10979888	134346417	PRRC2B	Body	133857788	134845356	1946	1946	0.71091	0.100457	0.154551	0.0218271	0.0122548	No
smoking_initiation	6	108494161	109494161	cg18809274	108427575	-	-	107927883	108926496	1266	391	0.694074	0.17586	0.0940056	0.0238063	0.0122546	No
smoking_initiation	12	111404371	113118346	cg18890020	112081363	BRAP	3'UTR	111586426	112580071	880	880	0.727837	0.154651	0.0868215	0.0184356	0.0122541	No
smoking_initiation	11	113494505	114494505	cg15359122	113958057	ZBTB16	Body	113459325	114457340	2234	2177	0.382772	0.0258543	0.542491	0.0366303	0.0122527	No
smoking_initiation	2	32308804	33308804	cg01162410	32036606	-	-	31537349	32534899	1473	344	1.19e-31	7.97e-33	0.925515	0.0622329	0.0122526	Yes
smoking_initiation	6	68970709	69970709	cg20455627	69345241	LOC101928307|ADGRB3	TSS1500	68845685	69845180	3247	2843	0.666564	0.0818095	0.213218	0.0261566	0.0122522	No
smoking_initiation	15	98704101	99704101	cg10003284	99559956	-	-	99060422	100059613	2261	1394	0.686694	0.0608087	0.220714	0.0195326	0.0122513	No
smoking_initiation	18	24753297	25753297	cg03678271	24290871	-	-	23790991	24789721	2093	36	0.138185	0.0020867	0.834882	0.0125951	0.0122513	No
smoking_initiation	6	26754967	30729306	cg02695062	30851417	DDR1	TSS1500	30351417	31351415	9441	1537	0.222584	0.10786	0.442762	0.214543	0.0122509	No
smoking_initiation	6	26754967	30729306	cg26129669	29593913	GABBR1	Body	29094094	30093744	7129	7129	0.441811	0.194273	0.244268	0.107397	0.0122504	No
smoking_initiation	17	30185935	31185935	cg01275321	31209799	-	-	30711567	31709739	1867	636	0.61993	0.185509	0.14033	0.0419804	0.0122503	No
smoking_initiation	11	121030888	122030888	cg15826891	122037845	LOC399959	Body	121542363	122537421	1859	898	0.66331	0.187285	0.106965	0.0301894	0.0122501	No
smoking_initiation	11	45893574	46893574	cg06058828	46033227	PHF21A	Body	45535213	46524472	1190	559	0.119796	0.0606134	0.536101	0.27124	0.0122489	No
smoking_initiation	14	77029375	78029375	cg13038618	77467391	-	-	76968487	77966859	2215	2116	0.634054	0.197839	0.118802	0.0370566	0.0122484	No
smoking_initiation	12	16248721	17248721	cg03312661	16997961	-	-	16498097	17497798	1441	1027	0.00313765	0.179509	0.0138309	0.791274	0.0122484	No
smoking_initiation	6	26754967	30729306	cg24902139	30181222	TRIM26	TSS200	29681293	30680916	7523	7523	0.42455	0.137567	0.321479	0.104157	0.0122475	No
smoking_initiation	2	50235943	51841259	cg08601018	50703676	NRXN1	Body	50205064	51203560	2698	2519	0.693239	0.0745717	0.198592	0.0213502	0.0122471	No
smoking_initiation	3	16351202	17351202	cg11492723	16577697	-	-	16673075	17077268	1117	1117	0.725624	0.172625	0.0723135	0.0171911	0.0122468	No
smoking_initiation	11	131598205	132598205	cg00837209	131969729	NTM	Body	131469762	132469691	2376	2161	0.64733	0.162996	0.141748	0.0356794	0.0122467	No
smoking_initiation	3	16351202	17351202	cg25460299	16448582	RFTN1	Body	16673075	16948451	877	877	0.755081	0.161841	0.0583394	0.012492	0.0122465	No
smoking_initiation	16	75266873	76266873	cg09983708	75299374	BCAR1	Body|5'UTR	74800454	75799118	2194	1140	0.449484	0.126207	0.321738	0.0903257	0.0122454	No
smoking_initiation	11	65061468	66061468	cg07519847	66154323	-	-	65654665	66652958	1058	611	0.191406	0.004493	0.773706	0.0181494	0.0122451	No
smoking_initiation	6	26754967	30729306	cg04110164	30158249	TRIM26	Body	29658357	30658239	7798	7798	0.432111	0.15216	0.298415	0.10507	0.0122442	No
smoking_initiation	16	71466463	73074550	cg07844124	72278944	-	-	71779310	72777225	1465	1465	0.212227	0.144826	0.374889	0.255815	0.012244	No
smoking_initiation	22	42198430	43198430	cg25366400	42671204	-	-	42171300	43170882	2144	2090	0.708619	0.1163	0.139892	0.022947	0.0122427	No
smoking_initiation	16	49266772	50266772	cg00043771	49958026	-	-	49458853	50457635	1899	1562	0.686425	0.114791	0.159827	0.0267157	0.0122411	No
smoking_initiation	16	50445156	51445156	cg00043771	49958026	-	-	49458853	50457635	1899	53	0.686425	0.114791	0.159827	0.0267157	0.0122411	No
smoking_initiation	2	202343875	203343875	cg02840515	203050796	KIAA2012	Body	202551417	203550741	1641	1394	0.70551	0.140644	0.118078	0.0235268	0.0122409	No
smoking_initiation	4	140386963	141386963	cg22979260	139960656	NOCT	Body	139461834	140460303	1948	114	0.680358	0.16581	0.113856	0.0277356	0.0122406	No
smoking_initiation	17	7303118	8303118	cg07649656	7531456	SHBG|SAT2	TSS1500|1stExon|5'UTR	7031638	8031456	1590	1299	1.57e-15	1.24e-15	0.551309	0.436451	0.0122404	Yes
smoking_initiation	6	26754967	30729306	cg00806253	29571432	GABBR1	Body	29071597	30071330	7073	7073	0.4132	0.182531	0.271921	0.120109	0.0122402	No
smoking_initiation	18	53161743	54161743	cg20904945	54176880	-	-	53680518	54676260	1534	884	0.71208	0.131395	0.12182	0.0224662	0.01224	No
smoking_initiation	1	58315243	59315243	cg25829061	59012735	OMA1	TSS1500	58513196	59511594	2536	2214	0.614182	0.169102	0.160342	0.0441346	0.0122399	No
smoking_initiation	1	49011424	52273078	cg07908422	51434354	CDKN2C	TSS200|TSS1500	50935031	51933641	902	902	0.824127	0.0889747	0.0673943	0.00726381	0.0122397	No
smoking_initiation	20	61488382	62488382	cg18187035	62434097	ZBTB46	5'UTR	61940280	62918893	1959	1198	0.60964	0.0297815	0.332128	0.0162125	0.0122383	No
smoking_initiation	3	113647927	114647927	cg09587557	113685231	KIAA1407	Body	113185303	114183579	1573	799	0.740365	0.110153	0.11948	0.0177642	0.0122383	No
smoking_initiation	17	1495177	2495177	cg06257808	1490023	SLC43A2	Body	990890	1989637	1710	870	0.671446	0.186891	0.101255	0.0281712	0.012237	No
smoking_initiation	8	8208714	11263655	cg09626984	11566096	GATA4	Body	11066813	11894717	2556	549	0.611708	0.0627049	0.284228	0.0291233	0.0122364	No
smoking_initiation	3	47490500	50681136	cg06049972	48646375	UQCRC1	Body	48146676	49145741	940	940	0.745308	0.101003	0.124583	0.016871	0.0122354	No
smoking_initiation	11	45893574	46893574	cg19489554	45916624	MAPK8IP1	Body	45416653	46406767	1327	507	0.000266706	0.00013415	0.656943	0.330422	0.0122348	No
smoking_initiation	6	26754967	30729306	cg24710480	29717136	LOC285830	TSS1500	29217895	30216712	7330	7330	0.404176	0.155618	0.309008	0.118964	0.0122344	No
smoking_initiation	3	16351202	17351202	cg10684297	17666379	TBC1D5	5'UTR	17166504	18164493	1462	311	0.755086	0.136595	0.0813773	0.0147089	0.0122336	No
smoking_initiation	17	37324339	38324339	cg23793194	37763735	NEUROD2	5'UTR	37264070	38259984	1454	1317	0.699451	0.181307	0.0849898	0.0220183	0.012233	No
smoking_initiation	18	77074374	78074374	cg15908877	77172633	NFATC1	Body|5'UTR	76674316	77672473	2205	1318	0.191772	0.123833	0.408436	0.263726	0.0122327	No
smoking_initiation	1	58315243	59315243	cg00108980	59118461	-	-	58619198	59618413	2469	1975	0.600331	0.165346	0.174141	0.0479505	0.0122319	No
smoking_initiation	17	37324339	38324339	cg21092296	37409550	LOC90110	Body	36910344	37909273	1305	597	0.714387	0.180215	0.0744076	0.0187582	0.0122315	No
smoking_initiation	6	52395230	53395230	cg01864326	53053372	-	-	52553436	53547719	2210	1792	0.0612572	0.170987	0.199282	0.556243	0.0122314	No
smoking_initiation	17	15735462	16735462	cg21501163	15857065	ADORA2B	Body	15357407	16356662	1421	1000	0.776896	0.0789216	0.119794	0.0121571	0.0122312	No
smoking_initiation	13	60205792	61205792	cg03447530	60970210	TDRD3	TSS1500	60470372	61469504	2565	1593	0.594595	0.184371	0.159392	0.0494117	0.0122305	No
smoking_initiation	1	65969643	66969643	cg18889956	65607135	-	-	65107137	66106763	1803	367	0.702118	0.162662	0.099866	0.0231241	0.0122302	No
smoking_initiation	7	97207069	98207069	cg15610075	98627149	LOC101927550|SMURF1	Body|3'UTR	98127749	99122181	1290	78	0.719201	0.157237	0.0913692	0.0199636	0.0122295	No
smoking_initiation	7	98571478	99571478	cg15610075	98627149	LOC101927550|SMURF1	Body|3'UTR	98127749	99122181	1290	524	0.719201	0.157237	0.0913692	0.0199636	0.0122295	No
smoking_initiation	6	108494161	109494161	cg16479476	108019687	-	-	107520209	108519635	1473	25	0.712613	0.160303	0.0937725	0.021082	0.0122291	No
smoking_initiation	6	26754967	30729306	cg08140558	29968797	NCRNA00171	Body	29468809	30468791	8149	8149	0.193623	0.0697663	0.532518	0.191865	0.0122282	No
smoking_initiation	3	117322149	118825714	cg14729811	118905288	UPK1B	5'UTR	118407582	119405017	2466	784	0.664155	0.144315	0.147306	0.0319961	0.0122281	No
smoking_initiation	13	37672867	38672867	cg05644498	37493547	SMAD9	5'UTR	36993869	37992920	2195	1071	0.695234	0.0729273	0.198772	0.0208382	0.0122281	No
smoking_initiation	1	49011424	52273078	cg02632323	49517474	AGBL4	Body	49017514	50016329	1218	1218	0.540869	0.390266	0.0329064	0.0237314	0.0122271	No
smoking_initiation	5	78808315	80763865	cg26127046	79703750	ZFYVE16	TSS200	79203901	80203678	2422	2422	0.627551	0.136369	0.183904	0.0399506	0.0122264	No
smoking_initiation	3	1865026	2865026	cg04725907	2881853	CNTN4	Body	2382002	3381748	3016	1457	0.674873	0.026856	0.275109	0.0109355	0.0122263	No
smoking_initiation	11	131598205	132598205	cg25817793	132154111	NTM-IT|NTM	TSS200|Body	131654288	132654027	2458	2340	0.649222	0.164625	0.138755	0.0351723	0.012226	No
smoking_initiation	4	140386963	141386963	cg08405365	140004022	ELF2	Body	139504629	140503566	1840	206	0.677252	0.164361	0.117627	0.0285346	0.0122243	No
smoking_initiation	1	90689731	91689731	cg05563042	92000183	-	-	91500508	92499987	2868	664	0.61674	0.177162	0.15062	0.0432542	0.0122235	No
smoking_initiation	10	118178712	119178712	cg00505570	118895568	VAX1	Body	118396138	119394667	1528	1031	0.641457	0.255282	0.0651299	0.0259076	0.0122234	No
smoking_initiation	1	58315243	59315243	cg19907617	59092974	-	-	58593450	59592840	2470	2017	0.63448	0.174706	0.140043	0.0385489	0.0122231	No
smoking_initiation	2	161601261	163302993	cg24964215	161826714	-	-	161326718	162326417	2123	1545	0.529436	0.170705	0.217516	0.0701209	0.012223	No
smoking_initiation	4	140386963	141386963	cg17985166	139937034	CCRN4L	1stExon|5'UTR	139437235	140436321	1948	71	0.65895	0.160452	0.135415	0.0329608	0.0122229	No
smoking_initiation	1	153706358	155533918	cg25651783	155265033	PKLR	Body	154765095	155763904	805	669	0.814016	0.0608265	0.105094	0.00784083	0.0122223	No
smoking_initiation	11	131598205	132598205	cg11346101	131993524	NTM	Body	131495016	132493495	2403	2229	0.639372	0.160961	0.149756	0.0376887	0.0122222	No
smoking_initiation	17	30185935	31185935	cg25288161	31204697	MYO1D	TSS1500	30705346	31704315	1853	638	0.657922	0.203237	0.0967455	0.0298732	0.0122218	No
smoking_initiation	9	119896391	120896391	cg02608801	120176762	ASTN2	Body	119676983	120676502	2513	1853	0.617688	0.184393	0.143016	0.0426812	0.0122218	No
smoking_initiation	6	26754967	30729306	cg24152718	30185818	-	-	29688180	30685410	7489	7489	0.462771	0.149796	0.283469	0.0917449	0.0122197	No
smoking_initiation	16	17070220	18070220	cg10083417	17818508	-	-	17319548	18250977	1966	1824	0.685778	0.143524	0.131062	0.0274172	0.0122184	No
smoking_initiation	6	26754967	30729306	cg20800391	30657088	KIAA1949|NRM	TSS1500|Body	30157654	31156985	5373	2303	0.331417	0.145895	0.35445	0.156022	0.0122155	No
smoking_initiation	16	5311367	6311367	cg10865371	6069017	RBFOX1	TSS200|TSS1500	5571609	6568459	3671	2700	0.593993	0.133943	0.212047	0.0478033	0.0122141	No
smoking_initiation	3	52386605	54266212	cg06035161	53915801	ACTR8	Body	53415833	54415603	2053	1536	0.658834	0.175803	0.1209	0.0322487	0.0122138	No
smoking_initiation	15	66976952	67976952	cg10454793	66601059	DIS3L	Body|ExonBnd	66102381	67100851	2248	286	0.785379	0.0153743	0.183454	0.00357901	0.0122137	No
smoking_initiation	2	62408877	63916606	cg22058282	63176060	EHBP1	Body	62678058	63675355	1535	1535	0.714987	0.154849	0.0969639	0.0209878	0.0122129	No
smoking_initiation	22	42198430	43198430	cg22959474	42395235	WBP2NL	Body	41895409	42895012	1681	1265	0.6941	0.115497	0.152781	0.0254102	0.0122122	No
smoking_initiation	7	1370794	2370794	cg17228698	2451914	CHST12	5'UTR	1951968	2951824	2100	819	0.707638	0.141756	0.115307	0.0230864	0.0122122	No
smoking_initiation	6	26754967	30729306	cg05033803	27182976	-	-	27578761	27682914	161	161	0.849478	0.119653	0.0163647	0.00229283	0.0122114	No
smoking_initiation	6	26754967	30729306	cg27583815	30131467	TRIM15	1stExon	29631588	30631164	7953	7953	0.434957	0.155443	0.292771	0.104617	0.0122111	No
smoking_initiation	5	106325618	107865642	cg06943523	108064173	LINC01023	TSS1500	107564327	108563868	2526	506	0.14147	0.158048	0.325093	0.363177	0.0122109	No
smoking_initiation	2	112740183	113740183	cg24594633	113379847	-	-	112880587	113879733	1901	1443	0.759303	0.0702791	0.144816	0.0133916	0.0122106	No
smoking_initiation	3	63734307	64734307	cg17609073	63997614	PSMD6-AS2|PSMD6	Body	63497691	64487514	2147	1421	0.717655	0.0145917	0.250463	0.00508032	0.0122098	No
smoking_initiation	2	224972985	226832033	cg01244015	225266843	FAM124B	TSS200	224766971	225766163	2177	1721	1.4e-24	1.35e-25	0.901055	0.0867361	0.012209	Yes
smoking_initiation	13	58954139	59954139	cg25505137	59050302	-	-	58550688	59549107	2685	1849	0.650217	0.164623	0.13802	0.0349319	0.0122082	No
smoking_initiation	1	153706358	155533918	cg20330021	155036303	EFNA4	1stExon	154536371	155527013	1058	1058	0.79525	0.0982475	0.0839383	0.0103578	0.0122063	No
smoking_initiation	6	26754967	30729306	cg12292060	29597991	GABBR1	Body	29098500	30097920	7132	7132	0.481201	0.211302	0.205198	0.0900929	0.012206	No
smoking_initiation	12	49452394	50452394	cg09199528	49111581	CCNT1	TSS1500	48611757	49610227	2031	163	0.688371	0.107878	0.165605	0.0259406	0.0122058	No
smoking_initiation	6	26754967	30729306	cg00154746	30028841	ZNRD1|NCRNA00171	TSS200|Body	29529754	30528685	8077	8077	0.435545	0.156014	0.291745	0.104492	0.0122038	No
smoking_initiation	16	49266772	50266772	cg16392195	49889831	-	-	49391164	50389485	1876	1702	0.723063	0.119997	0.124147	0.0205907	0.0122027	No
smoking_initiation	2	202343875	203343875	cg13301720	203044135	KIAA2012	Body	202544452	203541750	1650	1413	0.695048	0.138537	0.128593	0.025619	0.0122025	No
smoking_initiation	15	63398709	64398709	cg09499482	63889538	FBXL22	TSS200	63389805	64388052	2122	2053	0.748953	0.0766332	0.147166	0.0150459	0.0122022	No
smoking_initiation	16	71466463	73074550	cg10279294	71115142	HYDIN	Body	70615840	71613787	1309	251	0.734614	0.156036	0.0801381	0.0170096	0.0122021	No
smoking_initiation	18	77074374	78074374	cg03338864	77018848	ATP9B	Body	76518893	77518329	2427	1028	0.280284	0.147168	0.367432	0.192915	0.0122016	No
smoking_initiation	3	55488394	56488394	cg25005894	56501352	ERC2	5'UTR	56001663	57001340	2515	1204	0.677561	0.120948	0.160629	0.0286608	0.0122013	No
smoking_initiation	1	153706358	155533918	cg20543366	154841288	KCNN3	Body	154341406	155337338	1455	1455	0.772568	0.098178	0.103866	0.0131871	0.0122012	No
smoking_initiation	12	111404371	113118346	cg15486012	112019061	ATXN2	Body|5'UTR	111530609	112517642	853	853	0.693241	0.129038	0.139555	0.0259643	0.0122012	No
smoking_initiation	6	26754967	30729306	cg21335714	30166479	TRIM26	Body	29666501	30666445	7720	7720	0.443764	0.15246	0.291455	0.10012	0.012201	No
smoking_initiation	6	26754967	30729306	cg12423733	29454623	MAS1L	1stExon	28954712	29954617	6439	6439	0.000153646	7.37e-05	0.667492	0.32008	0.0122009	Yes
smoking_initiation	16	71466463	73074550	cg09573515	73517493	-	-	73017617	74016752	1991	139	0.45597	0.149976	0.287351	0.0945022	0.0122007	No
smoking_initiation	1	153706358	155533918	cg12276487	155214425	GBA	1stExon|5'UTR	154714762	155713873	897	801	0.830105	0.0625703	0.0884683	0.00665621	0.0122001	No
smoking_initiation	3	47490500	50681136	cg23189639	48669774	SLC26A6	Body	48170521	49166069	935	935	0.800827	0.10758	0.070002	0.00939162	0.0121995	No
smoking_initiation	22	42198430	43198430	cg17473398	42296819	SREBF2|MIR33A	TSS200|Body	41797547	42796743	1679	1120	0.738762	0.122817	0.10824	0.0179823	0.0121995	No
smoking_initiation	15	66976952	67976952	cg06563029	67849770	MAP2K5	Body	67349815	68343218	1910	1098	0.683864	0.157731	0.118815	0.027392	0.0121982	No
smoking_initiation	7	1370794	2370794	cg10929685	2446794	CHST12	5'UTR	1947342	2944317	2126	853	0.592242	0.161978	0.183427	0.050155	0.012198	No
smoking_initiation	14	99193843	100193843	cg12934419	99851535	-	-	99351551	100351409	1878	1559	0.721661	0.106716	0.138898	0.0205274	0.0121975	No
smoking_initiation	11	91789734	92789734	cg05803237	92702628	MTNR1B	TSS200	92203194	93202304	1915	1017	0.671137	0.165357	0.121408	0.0299007	0.0121969	No
smoking_initiation	11	121030888	122030888	cg25444249	122042025	MIR100HG	Body	121542363	122541860	1863	898	0.674638	0.190495	0.0956686	0.0270014	0.0121963	No
smoking_initiation	1	153706358	155533918	cg08947894	155044345	-	-	154544651	155544256	1059	1051	0.36419	0.0406174	0.524511	0.0584855	0.0121957	No
smoking_initiation	11	65061468	66061468	cg06867571	65306934	LTBP3	Body	64807005	65806229	1322	1014	0.82319	0.0456466	0.11273	0.00623876	0.0121948	No
smoking_initiation	2	58789218	61026618	cg11728867	61389282	C2orf74	TSS1500|5'UTR	60889858	61889125	1693	261	1.8e-68	3.17e-70	0.970721	0.017085	0.0121941	Yes
smoking_initiation	20	61488382	62488382	cg03549563	61640931	-	-	61141981	62140600	1938	1440	0.719643	0.0198206	0.241697	0.0066447	0.0121939	No
smoking_initiation	14	99193843	100193843	cg19947357	99864952	SETD3	3'UTR	99365099	100364403	1886	1523	0.709591	0.104919	0.150985	0.0223122	0.0121935	No
smoking_initiation	18	53161743	54161743	cg13676008	53255994	TCF4	TSS200|Body|5'UTR	52756171	53755885	1657	1011	0.719451	0.151506	0.0965342	0.0203165	0.0121922	No
smoking_initiation	2	161601261	163302993	cg23655816	162164767	PSMD14	TSS200	161664843	162664334	1695	1695	0.664015	0.210216	0.0862769	0.0273016	0.0121909	No
smoking_initiation	22	42198430	43198430	cg00559018	42949739	SERHL2	TSS200	42451603	43449508	2359	1733	0.71008	0.115024	0.140034	0.0226715	0.0121907	No
smoking_initiation	12	120583279	121583279	cg24989489	121917400	KDM2B	Body	121417536	122416667	1913	431	0.713109	0.12938	0.123015	0.0223066	0.0121894	No
smoking_initiation	2	202343875	203343875	cg24745633	202897418	-	-	202397636	203396642	1833	1740	0.676749	0.121541	0.160677	0.0288446	0.0121892	No
smoking_initiation	2	161601261	163302993	cg16653620	162284135	-	-	161784195	162783862	1424	1424	0.673935	0.213895	0.0759033	0.0240781	0.0121885	No
smoking_initiation	13	100046450	101712300	cg14123640	101725305	NALCN	Body	101225442	102224893	2909	1335	0.66664	0.11916	0.171388	0.0306229	0.0121884	No
smoking_initiation	17	37324339	38324339	cg09690072	37324234	-	-	36824507	37824138	1297	508	0.715347	0.156225	0.0954147	0.0208255	0.0121882	No
smoking_initiation	14	77029375	78029375	cg15066217	77396406	-	-	76897213	77895119	2245	1987	0.500405	0.155971	0.25269	0.0787482	0.0121866	No
smoking_initiation	3	146606319	148216635	cg09483761	146241432	PLSCR1	Body	145741434	146740933	2904	331	2.12e-15	2.39e-16	0.888	0.099814	0.0121864	Yes
smoking_initiation	16	75266873	76266873	cg17428032	75835567	-	-	75336430	76334673	2180	2028	0.639703	0.171375	0.139402	0.0373333	0.0121862	No
smoking_initiation	6	26754967	30729306	cg21671020	30068493	-	-	29569955	30567357	8047	8047	0.316158	0.112415	0.412562	0.14668	0.0121852	No
smoking_initiation	9	127573097	128573097	cg11752061	128866814	-	-	128367886	129365987	1931	216	0.650331	0.169178	0.133572	0.0347354	0.012184	No
smoking_initiation	3	180909057	181909057	cg20639399	180892908	SOX2-OT	TSS200|Body	180393136	181389743	1120	479	0.812521	0.0695058	0.0974645	0.00832526	0.0121838	No
smoking_initiation	13	79691873	81681452	cg26277599	79982879	-	-	79483491	80479404	2145	1673	0.698864	0.0924196	0.173589	0.0229437	0.0121838	No
smoking_initiation	6	26754967	30729306	cg19885979	30175967	TRIM26	5'UTR	29675968	30675135	7590	7590	0.408815	0.133439	0.335927	0.109636	0.0121825	No
smoking_initiation	12	111404371	113118346	cg10674221	113246854	RPH3A	5'UTR	112747532	113746106	1677	326	0.720391	0.129879	0.116548	0.0210002	0.0121815	No
smoking_initiation	3	156893770	159548333	cg01303420	157296174	C3orf55	Body|3'UTR	156797034	157795587	2207	2034	0.686477	0.137622	0.13639	0.0273306	0.0121811	No
smoking_initiation	13	66449370	67449370	cg10815826	67368618	PCDH9	Body	66868686	67868357	1835	1024	0.657226	0.214015	0.0879521	0.028628	0.012179	No
smoking_initiation	17	43621579	45293283	cg08859132	45051618	-	-	44568241	45551402	1557	968	0.683446	0.0748733	0.206853	0.022649	0.0121787	No
smoking_initiation	5	78808315	80763865	cg12398651	80549476	RNU5D-1|CKMT2|RNU5E-1|CKMT2-AS1	Body	80049520	81049187	2047	1610	0.729415	0.0513857	0.193408	0.013613	0.0121786	No
smoking_initiation	6	26754967	30729306	cg26718763	29573014	GABBR1	Body	29074816	30072721	7074	7074	0.441082	0.194896	0.24403	0.107815	0.0121772	No
smoking_initiation	17	37324339	38324339	cg09154234	37802070	STARD3	5'UTR	37303198	38301114	1387	1348	0.700505	0.181573	0.0839873	0.0217576	0.0121769	No
smoking_initiation	16	49266772	50266772	cg03320905	49328655	-	-	48828818	49828472	2089	1149	0.719538	0.109204	0.13813	0.0209517	0.0121768	No
smoking_initiation	16	71466463	73074550	cg17720118	73517073	-	-	73017118	74016752	1993	141	0.620199	0.203995	0.123139	0.0404905	0.0121762	No
smoking_initiation	6	26754967	30729306	cg02800817	30153334	TRIM26	3'UTR	29653377	30652872	7852	7852	0.42974	0.153021	0.298711	0.106352	0.0121762	No
smoking_initiation	15	96358409	97358409	cg10912830	96695158	NR2F2-AS1	Body	96195652	97194902	1954	1621	0.71649	0.124869	0.124739	0.0217272	0.0121751	No
smoking_initiation	16	24227064	25851633	cg06356163	24998670	ARHGAP17	Body	24498673	25497762	2280	2280	0.675745	0.120404	0.162699	0.0289775	0.0121745	No
smoking_initiation	3	16351202	17351202	cg09430000	16556065	RFTN1	TSS1500	16673075	17056031	1078	1078	0.722697	0.171662	0.0755369	0.0179301	0.012174	No
smoking_initiation	3	117322149	118825714	cg13696566	119013055	CDGAP	TSS200	118513576	119512852	2403	562	0.629663	0.135204	0.183557	0.0394021	0.0121739	No
smoking_initiation	18	53161743	54161743	cg14927815	54199609	-	-	53699987	54699493	1535	819	0.671215	0.101541	0.186821	0.0282501	0.0121727	No
smoking_initiation	1	45996709	46996709	cg12006126	46933426	-	-	46433990	47432870	1762	985	0.653058	0.194199	0.108361	0.032211	0.0121711	No
smoking_initiation	10	13033053	14033053	cg18050740	13158075	OPTN	Body	12658359	13657732	2528	1529	0.709198	0.0689823	0.191075	0.0185733	0.0121708	No
smoking_initiation	16	49266772	50266772	cg16831218	50020277	-	-	49520950	50516893	1951	1429	0.687989	0.11532	0.158042	0.0264786	0.0121707	No
smoking_initiation	16	50445156	51445156	cg16831218	50020277	-	-	49520950	50516893	1951	238	0.687989	0.11532	0.158042	0.0264786	0.0121707	No
smoking_initiation	18	53161743	54161743	cg08128598	54041211	-	-	53541467	54540795	1681	1215	0.720555	0.141	0.105619	0.0206556	0.01217	No
smoking_initiation	1	45996709	46996709	cg03021048	47489238	CYP4X1	TSS200	46989531	47988968	1994	18	0.651186	0.170575	0.131608	0.0344619	0.0121694	No
smoking_initiation	6	26754967	30729306	cg17569438	29768230	-	-	29268378	30267886	7382	7382	0.391542	0.150055	0.322609	0.123625	0.0121691	No
smoking_initiation	11	131598205	132598205	cg13453157	131771780	NTM	Body	131275233	132271771	2363	1645	0.661711	0.154863	0.138789	0.0324691	0.0121685	No
smoking_initiation	8	8208714	11263655	cg05157731	11565472	GATA4	1stExon|5'UTR	11066813	11894717	2556	549	0.67923	0.0696264	0.216768	0.0222083	0.0121676	No
smoking_initiation	1	41276623	42276623	cg23128698	42364335	HIVEP3	Body|5'UTR	41864364	42864240	1632	673	0.676022	0.0733443	0.215138	0.023329	0.0121671	No
smoking_initiation	5	78808315	80763865	cg16195496	79703734	ZFYVE16	TSS200	79203901	80203678	2422	2422	0.661269	0.143696	0.150235	0.0326342	0.0121666	No
smoking_initiation	17	37324339	38324339	cg16700808	37965758	IKZF3	Body|5'UTR	37466327	38462162	1353	1231	0.727316	0.160994	0.0814974	0.0180276	0.0121648	No
smoking_initiation	6	26754967	30729306	cg16919028	30153576	TRIM26	3'UTR	29653695	30652872	7850	7850	0.427745	0.152289	0.300742	0.10706	0.0121642	No
smoking_initiation	15	73548768	74548768	cg17372220	74050598	-	-	73551250	74543746	1556	1556	0.621818	0.15166	0.17234	0.0420211	0.0121612	No
smoking_initiation	3	180909057	181909057	cg08858001	180598352	-	-	180098434	181097177	1022	110	0.742873	0.0414693	0.19275	0.0107477	0.0121603	No
smoking_initiation	3	47490500	50681136	cg15447174	47608732	CSPG5	Body	47110228	48108442	790	503	0.694882	0.24998	0.0316156	0.0113614	0.0121602	No
smoking_initiation	16	24227064	25851633	cg03487200	24580235	RBBP6	Body	24080464	25078338	2169	1911	0.71023	0.0931318	0.163104	0.0213755	0.0121588	No
smoking_initiation	13	58954139	59954139	cg12012268	59918940	-	-	59419794	60418498	2368	1436	0.730912	0.115965	0.121672	0.0192921	0.0121587	No
smoking_initiation	13	60205792	61205792	cg12012268	59918940	-	-	59419794	60418498	2368	356	0.730912	0.115965	0.121672	0.0192921	0.0121587	No
smoking_initiation	4	140386963	141386963	cg08838260	140004785	ELF2	Body	139504911	140504433	1839	207	0.688233	0.167041	0.106687	0.0258817	0.0121578	No
smoking_initiation	22	37897797	38897797	cg23835646	37976063	LGALS2	TSS200	37476569	38472286	1663	838	0.451889	0.0304153	0.47367	0.0318692	0.0121572	No
smoking_initiation	15	63398709	64398709	cg11783728	64385559	FAM96A	Body	63885699	64884954	1437	1076	0.80894	0.0600082	0.110696	0.00819942	0.0121559	No
smoking_initiation	11	111492273	113412811	cg14667174	113514621	-	-	113014986	114013296	1972	635	9.55e-08	0.0585006	1.52e-06	0.929342	0.0121558	Yes
smoking_initiation	11	113494505	114494505	cg14667174	113514621	-	-	113014986	114013296	1972	1197	9.55e-08	0.0585006	1.52e-06	0.929342	0.0121558	Yes
smoking_initiation	3	16351202	17351202	cg22703164	16647608	DAZL	TSS1500	16673075	17147111	1239	1239	0.719835	0.172141	0.0773762	0.0184916	0.0121554	No
smoking_initiation	3	47490500	50681136	cg08570492	48595273	PFKFB4	TSS1500	48096678	49093377	945	945	0.801195	0.113083	0.0644791	0.00908863	0.0121541	No
smoking_initiation	11	65061468	66061468	cg26134777	65411895	SIPA1	Body	64912123	65910129	1348	1153	0.730667	0.0379548	0.208411	0.0108138	0.0121541	No
smoking_initiation	11	111492273	113412811	cg11036180	112656598	-	-	112158076	113155980	2129	2129	6.66e-20	0.259962	1.87e-19	0.727884	0.0121539	No
smoking_initiation	13	100046450	101712300	cg05125815	100148468	LINC01232	Body|ExonBnd	99648963	100648356	2319	1412	0.577631	0.131727	0.226785	0.0517054	0.0121524	No
smoking_initiation	16	75266873	76266873	cg16213496	75316725	-	-	74816906	75816399	2165	1157	0.509367	0.143044	0.2619	0.0735365	0.0121522	No
smoking_initiation	22	42198430	43198430	cg14532519	42612642	TCF20	TSS1500	42117065	43112611	1993	1865	0.722307	0.118354	0.126476	0.0207116	0.0121514	No
smoking_initiation	9	127573097	128573097	cg06554266	128858875	-	-	128360413	129358287	1928	224	0.606263	0.175739	0.159597	0.0462507	0.0121505	No
smoking_initiation	2	181527603	182527603	cg20109204	181385528	-	-	180886522	181885295	2596	786	0.642201	0.154271	0.154319	0.0370587	0.01215	No
smoking_initiation	16	71466463	73074550	cg20915517	72871902	ZFHX3	Body	72373845	73371807	1393	732	0.728192	0.159441	0.0822259	0.0179916	0.0121494	No
smoking_initiation	2	57671220	58671220	cg16469117	59070198	LINC01122	Body	58570235	59568660	1857	226	0.736869	0.0943984	0.138813	0.0177708	0.0121491	No
smoking_initiation	2	58789218	61026618	cg16469117	59070198	LINC01122	Body	58570235	59568660	1857	1488	0.736869	0.0943984	0.138813	0.0177708	0.0121491	No
smoking_initiation	4	140386963	141386963	cg22094599	139964398	CCRN4L	Body	139464420	140464265	1945	120	0.657156	0.160065	0.137219	0.0334107	0.0121486	No
smoking_initiation	1	90689731	91689731	cg24006770	92056542	-	-	91556657	92556500	2768	504	0.59582	0.178376	0.164439	0.0492172	0.0121483	No
smoking_initiation	17	37324339	38324339	cg23613219	37856404	ERBB2	1stExon|5'UTR	37357034	38354929	1378	1347	0.695045	0.180162	0.0894662	0.0231783	0.0121481	No
smoking_initiation	6	26754967	30729306	cg23623622	30139880	TRIM15	Body	29640021	30639369	7921	7921	0.378929	0.135288	0.349033	0.124602	0.0121478	No
smoking_initiation	14	77029375	78029375	cg05648038	77394577	-	-	76895052	77893276	2246	1986	0.583925	0.182004	0.169198	0.0527254	0.0121471	No
smoking_initiation	16	24227064	25851633	cg08844988	24741147	TNRC6A	1stExon|5'UTR	24242392	25240163	2082	2082	0.730734	0.0955622	0.142884	0.0186736	0.0121466	No
smoking_initiation	11	91789734	92789734	cg04561123	92697824	-	-	92198018	93196442	1911	1024	0.666785	0.164253	0.125832	0.0309847	0.0121455	No
smoking_initiation	6	26754967	30729306	cg07656347	30684837	MDC1	5'UTR	30185088	31184766	5691	2204	0.298099	0.130728	0.388616	0.170412	0.0121454	No
smoking_initiation	4	140386963	141386963	cg23924007	140099401	-	-	139599835	140598658	1773	444	0.682967	0.166411	0.111355	0.0271206	0.0121452	No
smoking_initiation	15	73548768	74548768	cg14592715	74099098	-	-	73599401	74598258	1544	1477	0.754704	0.0731062	0.145921	0.0141229	0.0121451	No
smoking_initiation	1	45996709	46996709	cg07635530	47184798	EFCAB14	TSS200	46686287	47684677	1926	596	0.644251	0.173497	0.134026	0.0360811	0.0121446	No
smoking_initiation	15	96358409	97358409	cg17826834	96868857	NR2F2	TSS1500	96370118	97367895	1906	1885	0.718742	0.124022	0.123751	0.0213415	0.0121443	No
smoking_initiation	4	67517710	68517710	cg08172649	68831201	-	-	68331605	69330527	2105	492	5.48e-10	6.97e-12	0.975458	0.0123982	0.0121443	Yes
smoking_initiation	17	37324339	38324339	cg02330892	37844476	PGAP3|ERBB2	TSS200|1stExon|5'UTR	37349655	38343956	1372	1355	0.704016	0.182482	0.0805037	0.0208546	0.012144	No
smoking_initiation	6	26754967	30729306	cg25790586	30164846	TRIM26	Body	29665061	30663568	7737	7737	0.410823	0.141598	0.323833	0.111603	0.0121428	No
smoking_initiation	1	74491596	75491596	cg07494719	75118361	ERICH3	Body	74619362	75617973	1647	1405	0.00731888	0.0198859	0.258447	0.702206	0.0121426	No
smoking_initiation	16	75266873	76266873	cg17255833	75292519	BCAR1	Body|5'UTR	74792682	75791766	2215	1134	0.600933	0.168758	0.170342	0.0478244	0.0121425	No
smoking_initiation	6	52395230	53395230	cg02881419	52396472	TRAM2	Body	51896569	52896371	2322	1085	0.514745	0.191164	0.205605	0.0763446	0.0121415	No
smoking_initiation	17	37324339	38324339	cg18529251	37411834	LOC90110	TSS1500	36914877	37910368	1301	599	0.715009	0.180384	0.0738484	0.0186185	0.0121402	No
smoking_initiation	6	26754967	30729306	cg00667298	29576329	GABBR1	Body	29076417	30076163	7099	7099	0.371621	0.163793	0.314042	0.138403	0.0121397	No
smoking_initiation	16	220986	1220986	cg10363122	1236457	CACNA1H	Body	737269	1736384	1664	709	0.742082	0.0888014	0.140211	0.0167663	0.012139	No
smoking_initiation	1	179283167	180283167	cg25276223	179334251	C1orf125	TSS1500	178836971	179833727	2976	2160	0.161271	0.00583407	0.792113	0.028643	0.012139	No
smoking_initiation	22	42198430	43198430	cg06642578	42798290	NFAM1	Body	42299535	43298262	2289	2006	0.71047	0.115412	0.139355	0.0226252	0.0121383	No
smoking_initiation	10	118178712	119178712	cg13647079	119590101	-	-	119091401	120087956	1589	157	0.788266	0.0673453	0.121853	0.0103984	0.0121375	No
smoking_initiation	8	8208714	11263655	cg02462837	11322452	FAM167A	5'UTR	10823327	11821835	2948	1067	0.623614	0.132839	0.190783	0.0406274	0.0121369	No
smoking_initiation	3	146606319	148216635	cg22594071	146323078	PLSCR5	1stExon|5'UTR	145823724	146822596	2752	420	0.69352	0.0776723	0.19486	0.0218116	0.012136	No
smoking_initiation	17	7303118	8303118	cg20287461	7339158	TMEM102	5'UTR	6843775	7837228	1582	946	0.680684	0.179579	0.100975	0.0266271	0.0121355	No
smoking_initiation	6	26754967	30729306	cg20873416	30737068	-	-	30237440	31237061	6434	1933	0.425897	0.1817	0.266558	0.113709	0.0121345	No
smoking_initiation	1	41276623	42276623	cg04564461	41978921	HIVEP3	Body	41479538	42478360	1918	1585	0.761138	0.0853262	0.127158	0.0142428	0.0121343	No
smoking_initiation	17	37324339	38324339	cg09838262	37921981	IKZF3	3'UTR	37423377	38418212	1395	1291	0.668415	0.156255	0.132284	0.0309118	0.0121337	No
smoking_initiation	13	100046450	101712300	cg14972141	100217995	-	-	99718606	100717941	2290	1601	0.351123	0.0930225	0.429854	0.113869	0.0121327	No
smoking_initiation	17	37324339	38324339	cg26128121	37331531	CACNB1	Body	36831952	37831035	1300	517	0.706977	0.155765	0.102546	0.0225812	0.0121312	No
smoking_initiation	11	91789734	92789734	cg04907084	92498796	FAT3	Body	91999430	92998035	1678	1305	0.611951	0.150346	0.181092	0.0444793	0.0121306	No
smoking_initiation	16	49266772	50266772	cg21902192	49768296	ZNF423	Body|5'UTR	49270388	50268275	1888	1886	0.720585	0.118895	0.127383	0.0210058	0.0121305	No
smoking_initiation	6	26754967	30729306	cg01548512	30799443	LINC00243	TSS1500	30301203	31299350	7829	1777	0.348925	0.153947	0.336531	0.148467	0.0121297	No
smoking_initiation	15	98704101	99704101	cg13622731	99386604	IGF1R	Body	98886945	99884150	2460	2004	0.708897	0.0633271	0.197974	0.0176733	0.0121289	No
smoking_initiation	6	26754967	30729306	cg21627017	29719792	IFITM4P	TSS1500	29219871	30219789	7333	7333	0.355471	0.136766	0.357932	0.137701	0.0121289	No
smoking_initiation	11	85480958	86480958	cg24954689	85310591	DLG2	5'UTR	84811390	85809917	1623	812	2.59e-09	3.39e-11	0.975143	0.0127304	0.012127	Yes
smoking_initiation	17	37324339	38324339	cg19594156	37307524	PLXDC1	Body	36813317	37805834	1266	468	0.724292	0.161948	0.0830727	0.0185625	0.0121245	No
smoking_initiation	16	17070220	18070220	cg08614766	17963385	-	-	17463790	18250977	1608	1466	0.712949	0.148324	0.104811	0.021793	0.0121242	No
smoking_initiation	13	100046450	101712300	cg11361714	100105566	-	-	99606192	100605524	2385	1355	0.665562	0.146885	0.143723	0.0317065	0.0121241	No
smoking_initiation	3	156893770	159548333	cg15882737	157261595	PQLC2L	Body|5'UTR	156761722	157761255	2178	1979	0.697006	0.137674	0.127938	0.0252584	0.0121236	No
smoking_initiation	9	119896391	120896391	cg05429895	120466640	TLR4	Body|1stExon|5'UTR	119966801	120965362	2197	2102	0.61198	0.188188	0.143572	0.0441372	0.0121235	No
smoking_initiation	17	37324339	38324339	cg18648036	37906886	-	-	37406927	38404741	1401	1305	0.689369	0.16833	0.10464	0.0255387	0.0121226	No
smoking_initiation	4	140386963	141386963	cg02582973	139937423	CCRN4L	Body	139438153	140436321	1947	71	0.666362	0.162253	0.128087	0.0311759	0.0121225	No
smoking_initiation	1	58315243	59315243	cg19571285	58498282	DAB1	5'UTR	57998289	58998260	2333	1687	0.630117	0.17264	0.14532	0.0398027	0.0121211	No
smoking_initiation	9	133834588	135407263	cg26349793	134585033	RAPGEF1	Body|1stExon	134086025	135084115	1798	1798	0.01722	0.217341	0.0553048	0.698015	0.0121201	No
smoking_initiation	7	97207069	98207069	cg11865296	98636282	SMURF1	Body	98137404	99134208	1285	68	0.701647	0.15343	0.108984	0.0238195	0.0121201	No
smoking_initiation	7	98571478	99571478	cg11865296	98636282	SMURF1	Body	98137404	99134208	1285	529	0.701647	0.15343	0.108984	0.0238195	0.0121201	No
smoking_initiation	17	7303118	8303118	cg15351351	7337390	TMEM102	TSS1500	6843775	7837228	1582	946	0.66187	0.174615	0.119801	0.031594	0.0121198	No
smoking_initiation	14	99193843	100193843	cg04339462	100028196	CCDC85C	Body	99528205	100527205	1699	1103	0.675794	0.0994683	0.185349	0.0272689	0.0121197	No
smoking_initiation	7	117023709	118023709	cg06545060	116654897	ST7	Body	116155968	117154225	1067	106	0.65779	0.226541	0.0770318	0.0265174	0.0121195	No
smoking_initiation	22	37897797	38897797	cg14469601	37955005	CDC42EP1	TSS1500	37458197	38454827	1670	825	0.727116	0.0491689	0.198205	0.0133909	0.0121185	No
smoking_initiation	9	119896391	120896391	cg20331218	120107751	ASTN2	Body	119608474	120607609	2389	1569	0.634136	0.170467	0.144458	0.0388208	0.012118	No
smoking_initiation	16	69076894	70607394	cg09881917	70487956	FUK	TSS1500	69988373	70983224	740	349	0.727816	0.187523	0.0576911	0.0148521	0.0121178	No
smoking_initiation	6	26754967	30729306	cg20795635	29578496	GABBR1	Body	29078734	30078330	7104	7104	0.505674	0.222937	0.17995	0.0793224	0.012117	No
smoking_initiation	22	42198430	43198430	cg00035689	43671762	SCUBE1	Body	43171849	44171204	2448	84	0.117404	0.00201488	0.853823	0.0146412	0.0121167	No
smoking_initiation	1	45996709	46996709	cg08135810	47185019	EFCAB14	TSS1500	46686287	47684677	1926	596	0.67355	0.181387	0.10475	0.0281971	0.0121162	No
smoking_initiation	3	52386605	54266212	cg15577178	54155913	CACNA2D3	TSS1500	53656216	54655909	2218	1197	0.614143	0.144292	0.185806	0.0436427	0.0121157	No
smoking_initiation	22	42198430	43198430	cg15072798	43028432	CYB5R3	Body	42528568	43527681	2340	1548	0.71088	0.113955	0.140534	0.0225157	0.0121153	No
smoking_initiation	5	78808315	80763865	cg26908328	79552537	SERINC5	TSS1500	79052700	80052502	2453	2453	0.678561	0.139461	0.140914	0.0289492	0.012115	No
smoking_initiation	5	164596435	168114971	cg17212834	165765871	-	-	165266083	166264736	1657	1657	0.715656	0.146161	0.104698	0.0213706	0.0121145	No
smoking_initiation	3	47490500	50681136	cg10847781	48648342	UQCRC1	TSS1500	48149863	49146656	940	940	0.777866	0.105216	0.0923286	0.0124765	0.012113	No
smoking_initiation	6	26754967	30729306	cg17085250	29591016	GABBR1	Body	29091851	30090820	7124	7124	0.404299	0.177757	0.281901	0.123931	0.0121124	No
smoking_initiation	9	7782399	8782399	cg25052625	8795664	PTPRD	5'UTR	8295684	9295281	3369	1577	0.542334	0.136364	0.247077	0.0621128	0.0121118	No
smoking_initiation	3	180909057	181909057	cg07944740	181044466	SOX2-OT	Body	180544852	181544272	1127	663	0.79632	0.107113	0.0744526	0.0100025	0.0121117	No
smoking_initiation	18	38797254	39797254	cg14233578	39652533	PIK3C3	Body	39152813	40152063	1988	1175	0.672148	0.167531	0.118651	0.0295615	0.0121083	No
smoking_initiation	17	37324339	38324339	cg07098405	37763000	NEUROD2	5'UTR	37263307	38259984	1455	1317	0.698448	0.181049	0.086091	0.0223041	0.0121081	No
smoking_initiation	11	91789734	92789734	cg10712687	92714801	MTNR1B	Body	92216571	93214701	1930	1000	0.653137	0.159684	0.140687	0.034384	0.012108	No
smoking_initiation	11	91789734	92789734	cg01496891	92065861	-	-	91566335	92564767	2235	1436	0.666947	0.171526	0.118863	0.0305571	0.012107	No
smoking_initiation	3	117322149	118825714	cg26740536	119182670	TMEM39A	TSS200	118683579	119680742	2238	219	0.693691	0.133267	0.13501	0.0259251	0.0121064	No
smoking_initiation	15	96358409	97358409	cg05194530	96610781	-	-	96110873	97109808	2004	1440	0.688604	0.120729	0.151936	0.0266259	0.0121053	No
smoking_initiation	16	75266873	76266873	cg03011941	75468318	CFDP1	TSS1500	74986485	75967837	1993	1382	0.511648	0.14422	0.259027	0.0730008	0.0121049	No
smoking_initiation	3	1865026	2865026	cg02134515	2552946	CNTN4	5'UTR	2053481	3052821	3159	2587	0.696325	0.0743632	0.19626	0.0209472	0.0121047	No
smoking_initiation	12	111404371	113118346	cg16403344	113229392	RPH3A	TSS200	112730027	113728988	1652	345	0.722755	0.141897	0.103028	0.0202152	0.0121047	No
smoking_initiation	11	65061468	66061468	cg06941966	66290447	BBS1	Body	65790527	66790193	941	399	0.803862	0.0191346	0.161076	0.00382205	0.0121045	No
smoking_initiation	11	131598205	132598205	cg13675388	131768515	NTM	Body	131268688	132267968	2340	1618	0.661512	0.154666	0.139187	0.0325309	0.0121033	No
smoking_initiation	18	77074374	78074374	cg26198107	77336216	-	-	76836578	77836195	2346	1806	0.216984	0.140551	0.382568	0.247795	0.012103	No
smoking_initiation	17	7303118	8303118	cg27555365	7338618	TMEM102	TSS200	6843775	7837228	1582	946	0.686643	0.181151	0.0950417	0.0250619	0.0121029	No
smoking_initiation	17	37324339	38324339	cg12062853	37774857	-	-	37275050	38274197	1419	1325	0.689012	0.178504	0.0956209	0.0247607	0.0121028	No
smoking_initiation	18	77074374	78074374	cg00643076	77948950	PARD6G	Body	77449074	78015230	1368	1368	0.323414	0.141937	0.363173	0.159374	0.0121026	No
smoking_initiation	4	140386963	141386963	cg14694990	140098542	-	-	139599835	140598330	1772	443	0.69081	0.168316	0.103554	0.0252187	0.0121023	No
smoking_initiation	6	26754967	30729306	cg03242458	30135644	TRIM15	Body	29635928	30635593	7925	7925	0.367827	0.131318	0.360178	0.128575	0.0121022	No
smoking_initiation	16	71466463	73074550	cg09223396	72893924	ZFHX3	Body	72397640	73393866	1418	712	0.668544	0.146448	0.141847	0.0310602	0.0121007	No
smoking_initiation	22	42198430	43198430	cg05686503	42896426	SERHL	TSS200	42396568	43396109	2348	1829	0.613493	0.0998514	0.236134	0.0384209	0.0121006	No
smoking_initiation	11	91789734	92789734	cg01730270	92697759	-	-	92198018	93196442	1911	1024	0.671856	0.165502	0.120799	0.0297448	0.0120985	No
smoking_initiation	16	75266873	76266873	cg26755693	75152940	-	-	74653053	75652704	2362	960	0.628812	0.111976	0.209772	0.0373433	0.0120968	No
smoking_initiation	13	60205792	61205792	cg01557749	60970566	TDRD3	TSS200|TSS1500	60471161	61470407	2567	1592	0.60122	0.186426	0.152868	0.0473891	0.0120966	No
smoking_initiation	22	42198430	43198430	cg21425232	42947198	-	-	42447341	43446888	2356	1735	0.658214	0.106615	0.19199	0.0310857	0.0120958	No
smoking_initiation	15	63398709	64398709	cg15719266	63815557	USP3	Body	63315606	64315527	2212	1948	0.718893	0.0745492	0.176202	0.0182601	0.0120952	No
smoking_initiation	15	66976952	67976952	cg18692195	67803328	IQCH-AS1	Body	67304733	68303126	1952	1196	0.682565	0.155736	0.121822	0.0277832	0.0120935	No
smoking_initiation	3	52386605	54266212	cg13346178	53879251	CHDH|IL17RB	TSS1500|5'UTR	53379425	54378705	2036	1587	0.64261	0.171658	0.137042	0.0365956	0.0120934	No
smoking_initiation	8	26925349	27925349	cg07587451	26433959	DPYSL2	TSS1500|Body	25934423	26933310	3443	30	0.557264	0.0284912	0.382603	0.0195493	0.0120925	No
smoking_initiation	22	42198430	43198430	cg26391876	42364772	-	-	41865739	42863830	1670	1234	0.720001	0.12004	0.126747	0.0211195	0.0120922	No
smoking_initiation	16	24227064	25851633	cg00721772	25122070	LCMT1	TSS1500	24623012	25621869	2157	2157	0.700171	0.125574	0.137514	0.0246506	0.012091	No
smoking_initiation	3	52386605	54266212	cg15417641	53700141	CACNA1D	Body	53200664	54199844	1844	1844	0.627885	0.174353	0.145328	0.0403429	0.0120909	No
smoking_initiation	6	26754967	30729306	cg16111190	30860887	DDR1	Body	30360902	31360851	9523	1454	0.376281	0.183614	0.287659	0.140357	0.0120882	No
smoking_initiation	2	124205	1124205	cg04273212	1065083	SNTG2	Body	565093	1564774	3988	2292	2.78e-07	0.160534	1.43e-06	0.827377	0.0120881	No
smoking_initiation	14	98097552	99097552	cg16364289	99355850	-	-	98856660	99854113	2536	757	0.690116	0.108933	0.163127	0.025737	0.0120876	No
smoking_initiation	14	99193843	100193843	cg16364289	99355850	-	-	98856660	99854113	2536	1469	0.690116	0.108933	0.163127	0.025737	0.0120876	No
smoking_initiation	10	102686838	105665256	cg19135362	103044385	-	-	102545437	103542960	1628	1388	0.249184	0.0168007	0.676339	0.0455887	0.0120871	No
smoking_initiation	17	37324339	38324339	cg07381634	37753860	-	-	37254995	38253212	1451	1305	0.699468	0.181045	0.0853286	0.0220737	0.012085	No
smoking_initiation	22	42198430	43198430	cg00879221	43095803	A4GALT	5'UTR	42595972	43595703	2381	1411	0.707323	0.0920122	0.166885	0.0216971	0.0120836	No
smoking_initiation	3	52386605	54266212	cg21188533	53700263	CACNA1D	Body	53200664	54199844	1844	1844	0.645752	0.179314	0.127467	0.0353833	0.0120833	No
smoking_initiation	11	27179916	29152996	cg10327008	26968547	-	-	26468578	27468464	2826	746	0.659662	0.0989156	0.199444	0.0298944	0.0120833	No
smoking_initiation	16	50445156	51445156	cg00177451	51186266	SALL1	TSS1500	50686557	51685811	1761	1346	0.778951	0.0599772	0.138349	0.0106404	0.0120824	No
smoking_initiation	11	91789734	92789734	cg01722932	92702653	MTNR1B	TSS200	92203194	93202629	1916	1017	0.680197	0.167591	0.112439	0.0276913	0.0120821	No
smoking_initiation	3	156893770	159548333	cg06462449	157030073	VEPH1	Body	156530170	157528017	2099	1515	0.72457	0.115669	0.12736	0.0203195	0.0120818	No
smoking_initiation	4	140386963	141386963	cg13294780	140005756	ELF2	TSS200|Body	139506004	140505668	1838	210	0.687329	0.167091	0.107401	0.0260973	0.0120817	No
smoking_initiation	11	91789734	92789734	cg21796225	91960289	-	-	91461188	92454329	2378	1294	0.676425	0.143458	0.138643	0.0293919	0.0120814	No
smoking_initiation	3	52386605	54266212	cg04408566	52188728	WDR51A	TSS200	51689306	52687686	893	312	0.836862	0.0500859	0.0952803	0.00569041	0.012081	No
smoking_initiation	1	45996709	46996709	cg21407196	46751975	LRRC41	Body	46252144	47234335	1731	1316	0.667677	0.206801	0.0866228	0.0268178	0.012081	No
smoking_initiation	1	45996709	46996709	cg27636432	46507275	PIK3R3	3'UTR	46007493	47006657	1823	1795	0.659456	0.179177	0.1174	0.031886	0.0120806	No
smoking_initiation	3	117322149	118825714	cg20271318	118890134	-	-	118390575	119389745	2446	797	0.642757	0.149769	0.158481	0.0369156	0.0120775	No
smoking_initiation	3	117322149	118825714	cg12806353	119315532	PLA1A	TSS1500	118817395	119815458	2175	16	0.68022	0.118507	0.161136	0.0280607	0.0120771	No
smoking_initiation	2	62408877	63916606	cg01940425	63276565	OTX1	TSS1500	62776684	63774989	1385	1385	0.742153	0.161099	0.0695795	0.0150915	0.0120769	No
smoking_initiation	2	62408877	63916606	cg19269412	63277299	OTX1	TSS1500	62777420	63777236	1386	1386	0.662279	0.143777	0.149437	0.0324299	0.0120769	No
smoking_initiation	17	37324339	38324339	cg01894322	37789575	PPP1R1B	Body	37292791	38289419	1387	1338	0.679112	0.175943	0.105538	0.0273307	0.0120756	No
smoking_initiation	2	202343875	203343875	cg26628476	202988253	-	-	202489215	203487023	1689	1495	0.721537	0.143402	0.102605	0.0203803	0.0120753	No
smoking_initiation	3	107497514	108497514	cg27275023	107676222	-	-	107176378	108175196	2179	1582	0.477076	0.309278	0.1223	0.0792722	0.0120742	No
smoking_initiation	15	66976952	67976952	cg12356873	67835423	MAP2K5	1stExon|5'UTR	67335628	68334797	1921	1123	0.687095	0.158471	0.115689	0.0266704	0.0120737	No
smoking_initiation	1	43511737	44511737	cg24542667	43209606	-	-	42710104	43708658	2092	410	0.761876	0.0806612	0.131481	0.013908	0.0120737	No
smoking_initiation	8	8208714	11263655	cg15685006	11413043	BLK	Body	10913310	11894717	2894	887	0.659516	0.132876	0.162756	0.0327791	0.0120731	No
smoking_initiation	10	118178712	119178712	cg24112718	118297099	-	-	117803628	118793891	1909	1121	0.639135	0.17632	0.13519	0.0372831	0.0120721	No
smoking_initiation	6	26754967	30729306	cg11212801	30158700	TRIM26	Body	29658864	30658239	7794	7794	0.445286	0.156765	0.28541	0.100468	0.012072	No
smoking_initiation	13	60205792	61205792	cg20814935	60743824	-	-	60244047	61243776	2119	1971	0.572625	0.176064	0.182989	0.0562511	0.0120719	No
smoking_initiation	14	99193843	100193843	cg01930424	99604543	-	-	99105369	100104329	2099	1802	0.681961	0.105987	0.173091	0.0268889	0.0120717	No
smoking_initiation	22	42198430	43198430	cg07124679	42999128	POLDIP3	Body	42500375	43498894	2372	1639	0.693885	0.112253	0.156487	0.0253035	0.0120715	No
smoking_initiation	3	156893770	159548333	cg24675644	157163881	VEPH1	Body	156664272	157663169	2163	1766	0.635285	0.122964	0.192443	0.0372368	0.0120714	No
smoking_initiation	6	26754967	30729306	cg14462343	30028760	ZNRD1|NCRNA00171	TSS1500|Body	29529754	30528685	8077	8077	0.4238	0.151807	0.303588	0.108734	0.0120703	No
smoking_initiation	13	60205792	61205792	cg07750552	61023718	TDRD3	Body|5'UTR	60524271	61523637	2689	1521	0.588329	0.163842	0.184415	0.051345	0.0120698	No
smoking_initiation	6	41401763	42401763	cg10953594	42012318	CCND3	5'UTR	41512462	42512228	1706	1470	0.733866	0.0818951	0.154896	0.0172734	0.0120687	No
smoking_initiation	14	99193843	100193843	cg24855836	100100786	-	-	99600987	100600357	1579	861	0.752295	0.110477	0.109144	0.016016	0.0120684	No
smoking_initiation	6	108494161	109494161	cg05141988	108054130	SCML4	Body	107554381	108552848	1420	51	0.706247	0.16394	0.0955714	0.0221728	0.0120682	No
smoking_initiation	19	17960956	18960956	cg26101180	19133787	SUGP2	Body	18634532	19632970	1431	384	0.0982233	0.00112465	0.878537	0.0100471	0.0120676	No
smoking_initiation	5	169799916	170799916	cg12455224	169836049	CTD-2270F17.1|KCNIP1	Body	169336623	170335540	2450	1316	0.441495	0.400193	0.0767171	0.0695283	0.0120667	No
smoking_initiation	14	58153514	59153514	cg14773011	58730469	PSMA3	Body|ExonBnd	58230519	59229941	1779	1500	0.75936	0.0707222	0.144413	0.0134377	0.0120664	No
smoking_initiation	2	82747997	83747997	cg01655161	83448633	-	-	82950755	83948102	2266	1721	0.663605	0.127035	0.165604	0.0316899	0.0120662	No
smoking_initiation	2	80499398	81499398	cg04024865	81421703	-	-	80922542	81919965	1866	1136	0.431613	0.120324	0.340958	0.0950393	0.0120655	No
smoking_initiation	3	52386605	54266212	cg17731924	54004478	-	-	53505484	54504338	2131	1402	0.63741	0.168256	0.144213	0.0380556	0.012065	No
smoking_initiation	3	47490500	50681136	cg04844543	47324470	KLHL18|KIF9	TSS200|1stExon	46836072	47822877	846	293	0.79963	0.127355	0.0525869	0.00836332	0.0120649	No
smoking_initiation	11	131598205	132598205	cg21873836	131993564	NTM	Body	131495016	132493495	2403	2229	0.61417	0.154616	0.175085	0.0440652	0.012064	No
smoking_initiation	2	202343875	203343875	cg02592124	203103479	SUMO1	TSS200	202603955	203603455	1549	1247	0.722119	0.144294	0.101295	0.0202287	0.0120632	No
smoking_initiation	3	47490500	50681136	cg09264411	48471522	PLXNB1	TSS200|TSS1500	47971965	48969036	963	963	0.779251	0.128563	0.0687858	0.0113365	0.0120629	No
smoking_initiation	3	146606319	148216635	cg20586531	146263147	PLSCR1	TSS1500	145763446	146759980	2797	349	0.724724	0.0812255	0.163658	0.0183303	0.0120622	No
smoking_initiation	3	117322149	118825714	cg07648758	119217223	C3orf1	TSS200	118719166	119716906	2253	188	0.698534	0.128578	0.135835	0.0249909	0.0120618	No
smoking_initiation	13	79691873	81681452	cg12187895	79965432	RBM26	Body	79465833	80464746	2125	1647	0.680036	0.0898919	0.192567	0.0254428	0.0120617	No
smoking_initiation	8	8208714	11263655	cg00528902	9760528	LOC157627	Body	9276223	10260100	920	920	0.27439	0.129394	0.396968	0.187186	0.0120616	Yes
smoking_initiation	10	10633823	11633823	cg04545636	11208973	CUGBP2	Body	10709082	11708934	2257	2104	3.21e-32	3.2e-33	0.898445	0.0894934	0.0120613	Yes
smoking_initiation	3	47490500	50681136	cg07744328	48481468	CCDC72|CCDC51	TSS1500|5'UTR	47983123	48979231	967	967	0.760267	0.122619	0.0904733	0.0145799	0.0120609	No
smoking_initiation	3	113647927	114647927	cg06225294	114477961	ZBTB20	1stExon|5'UTR	113978227	114977305	891	739	0.763031	0.134938	0.0764609	0.0135096	0.0120605	No
smoking_initiation	10	118178712	119178712	cg10245915	119001478	SLC18A2	Body	118501602	119499443	1478	752	0.545863	0.217895	0.160232	0.0639489	0.0120602	No
smoking_initiation	11	91789734	92789734	cg21584627	92649211	-	-	92149264	93149172	1897	1089	0.651642	0.160432	0.141133	0.0347344	0.0120589	No
smoking_initiation	16	71466463	73074550	cg03482717	71162835	HYDIN	Body	70662866	71662467	1330	368	0.70417	0.170098	0.0915659	0.0221065	0.0120588	No
smoking_initiation	3	47490500	50681136	cg08129673	50242103	SLC38A3	TSS1500	49744392	50741270	1048	966	5.25e-10	1.01e-07	0.00509796	0.982844	0.0120581	Yes
smoking_initiation	9	121561948	122561948	cg17443252	122257581	-	-	121758462	122756841	1847	1560	0.651051	0.185002	0.118289	0.0336008	0.0120577	No
smoking_initiation	6	26754967	30729306	cg09769113	30131719	TRIM15	1stExon	29631744	30631164	7950	7950	0.412947	0.14757	0.314904	0.112522	0.0120575	No
smoking_initiation	1	33295572	34295572	cg10268578	33765191	ZNF362	3'UTR	33265619	34264879	1594	1554	0.743301	0.055723	0.175757	0.0131639	0.0120553	No
smoking_initiation	6	26754967	30729306	cg16513079	30024875	NCRNA00171	Body	29525562	30521137	8079	8079	0.435559	0.15609	0.291753	0.104543	0.0120552	No
smoking_initiation	6	26754967	30729306	cg07466983	29944982	HCG9	Body	29444992	30444645	8143	8143	0.432379	0.156031	0.293598	0.105937	0.0120548	No
smoking_initiation	6	26754967	30729306	cg12248981	29570707	GABBR1	3'UTR	29071153	30070536	7069	7069	0.429782	0.189803	0.255527	0.112835	0.0120533	No
smoking_initiation	16	24227064	25851633	cg00724361	25175830	LCMT1	Body	24676044	25675519	2304	2304	0.670694	0.120392	0.166912	0.0299493	0.0120524	No
smoking_initiation	5	78808315	80763865	cg10609043	79408024	SERINC5	3'UTR	78910132	79907244	2125	2125	0.551214	0.112041	0.269855	0.0548394	0.0120504	No
smoking_initiation	19	17960956	18960956	cg04586632	18851247	CRTC1	Body	18351674	19350635	1302	703	0.822693	0.0387708	0.120805	0.00568107	0.01205	No
smoking_initiation	12	69155167	70155167	cg06053623	68778314	-	-	68278577	69277678	2089	189	0.6126	0.0105299	0.358667	0.00615304	0.0120496	No
smoking_initiation	11	131598205	132598205	cg11328898	131758858	NTM	Body	131261211	132258772	2314	1586	0.674909	0.157444	0.126176	0.0294224	0.0120496	No
smoking_initiation	6	26754967	30729306	cg20624137	30127365	TRIM10	Body	29627473	30627216	7967	7967	0.371163	0.132666	0.356654	0.127468	0.0120485	No
smoking_initiation	9	121561948	122561948	cg09789331	122080909	BRINP1	5'UTR	121585899	122580899	1926	1853	0.66161	0.188924	0.106904	0.0305145	0.0120485	No
smoking_initiation	5	157207571	158207571	cg15254943	158268957	EBF1	Body	157769507	158768365	1929	979	0.628312	0.210914	0.111357	0.0373688	0.0120475	No
smoking_initiation	8	8208714	11263655	cg10812376	11367985	BLK	5'UTR	10868287	11866138	2949	970	0.653554	0.140067	0.160043	0.0342878	0.0120473	No
smoking_initiation	1	153706358	155533918	cg25412453	155006219	DCST1|DCST2	TSS200|1stExon|5'UTR	154507197	155505967	1105	1105	0.800703	0.0993222	0.0782349	0.0096925	0.0120472	No
smoking_initiation	2	200436399	201436399	cg12889240	201626639	AOX2P	Body	201126655	202126615	1513	562	0.727067	0.0210945	0.233044	0.00674928	0.0120462	No
smoking_initiation	13	58954139	59954139	cg05259379	60308743	DIAPH3	Body	59809098	60808641	2049	443	0.686833	0.177757	0.0980109	0.0253539	0.0120454	No
smoking_initiation	13	60205792	61205792	cg05259379	60308743	DIAPH3	Body	59809098	60808641	2049	1030	0.686833	0.177757	0.0980109	0.0253539	0.0120454	No
smoking_initiation	6	26754967	30729306	cg12967914	30043106	RNF39	1stExon	29543646	30542999	8053	8053	0.38627	0.138238	0.341312	0.122136	0.0120435	No
smoking_initiation	18	77074374	78074374	cg16534913	76951709	ATP9B	Body	76452242	77451432	2409	845	0.665907	0.144346	0.146055	0.0316478	0.0120433	No
smoking_initiation	4	135906155	136906155	cg22264393	136861413	-	-	136361592	137361308	1964	1329	0.676045	0.154578	0.128064	0.02927	0.0120419	No
smoking_initiation	4	136974783	137974783	cg22264393	136861413	-	-	136361592	137361308	1964	470	0.676045	0.154578	0.128064	0.02927	0.0120419	No
smoking_initiation	5	78808315	80763865	cg10137189	79221216	-	-	78721371	79720786	2158	1984	0.637258	0.12925	0.18412	0.0373314	0.0120408	No
smoking_initiation	7	98571478	99571478	cg15197273	99677989	ZNF3	5'UTR	99178380	100177044	1010	305	0.776307	0.103093	0.0958439	0.0127159	0.0120404	No
smoking_initiation	11	72809393	73809393	cg00572664	74164724	-	-	73664839	74664025	1719	232	0.0487806	0.000465422	0.929854	0.00885982	0.0120399	No
smoking_initiation	22	45942288	46942288	cg26371705	46507241	LOC400931|MIRLET7A3	TSS1500|Body	46008175	47007126	1488	1220	0.0438256	0.000776224	0.926952	0.0164058	0.0120398	No
smoking_initiation	7	1370794	2370794	cg17907628	2473529	CHST12	3'UTR	1973579	2972072	2103	767	0.705116	0.0835622	0.178178	0.0211036	0.0120398	No
smoking_initiation	12	49452394	50452394	cg22103585	49110427	CCNT1	1stExon	48610603	49610227	2038	163	0.712078	0.117719	0.135736	0.0224276	0.012039	No
smoking_initiation	6	26754967	30729306	cg16991253	30865356	DDR1	Body|3'UTR|ExonBnd	30365448	31365308	9602	1414	0.208883	0.102078	0.454772	0.222228	0.0120389	No
smoking_initiation	16	24227064	25851633	cg22463563	24815208	TNRC6A	Body	24315564	25315075	2197	2197	0.691459	0.117852	0.152646	0.0260048	0.0120387	No
smoking_initiation	1	41276623	42276623	cg15573687	42308910	HIVEP3	5'UTR	41808972	42808617	1622	792	0.653841	0.0710537	0.237292	0.0257748	0.0120381	No
smoking_initiation	7	98571478	99571478	cg25397258	99739389	-	-	99241310	100237597	1038	268	0.809081	0.0349031	0.138038	0.0059428	0.012036	No
smoking_initiation	17	43621579	45293283	cg00140914	44859215	WNT3	Body	44359499	45358844	1245	1041	0.822562	0.0752663	0.0825907	0.0075452	0.012036	No
smoking_initiation	13	58954139	59954139	cg14818472	59836204	-	-	59336773	60335892	2553	1773	0.613085	0.117747	0.215715	0.0414173	0.0120359	No
smoking_initiation	13	60205792	61205792	cg14818472	59836204	-	-	59336773	60335892	2553	204	0.613085	0.117747	0.215715	0.0414173	0.0120359	No
smoking_initiation	6	26754967	30729306	cg07509704	30000621	NCRNA00171	Body	29500643	30500536	8116	8116	0.354918	0.127366	0.372144	0.133536	0.0120358	No
smoking_initiation	1	58315243	59315243	cg06149158	59044110	TACSTD2	TSS1500	58544619	59543239	2486	2110	0.453179	0.12469	0.321616	0.0884792	0.0120356	No
smoking_initiation	3	16351202	17351202	cg12937636	17345074	TBC1D5	Body	16845144	17844955	1637	958	0.678837	0.159373	0.121291	0.0284637	0.0120356	No
smoking_initiation	11	32456492	33456492	cg15365218	33396859	-	-	32897334	33896780	1755	893	0.658692	0.02511	0.293006	0.0111577	0.0120349	No
smoking_initiation	1	209802043	210802043	cg01056350	210502156	HHAT	TSS200|TSS1500|5'UTR	210002271	211002077	2385	1834	0.082079	0.146272	0.273042	0.486572	0.0120349	No
smoking_initiation	3	52386605	54266212	cg00707777	53290340	TKT	TSS1500	52791571	53790276	1887	1887	7.02e-12	2.89e-11	0.193234	0.794732	0.0120346	Yes
smoking_initiation	2	164362639	165362639	cg10864319	164593498	FIGN	TSS1500	164093777	165092914	1409	1104	0.782027	0.100645	0.093299	0.0119953	0.012034	No
smoking_initiation	6	26754967	30729306	cg15201677	30520702	GNL1	Body	30020992	31020631	4715	2968	0.342482	0.137651	0.36225	0.145584	0.0120335	No
smoking_initiation	1	41276623	42276623	cg17945447	42384002	HIVEP3	5'UTR	41884866	42883403	1649	623	0.663412	0.0720856	0.227735	0.0247334	0.0120335	No
smoking_initiation	6	26754967	30729306	cg06206827	30709045	FLOT1	Body	30209062	31209045	5902	2108	0.213884	0.0946204	0.471075	0.208388	0.0120332	No
smoking_initiation	18	38797254	39797254	cg20949988	38951337	-	-	38451425	39450864	2032	1244	0.647464	0.174708	0.130575	0.0352217	0.0120309	No
smoking_initiation	6	26754967	30729306	cg15625467	31055486	-	-	30555518	31555392	10076	418	0.306956	0.152084	0.353698	0.175231	0.0120309	No
smoking_initiation	17	7303118	8303118	cg02397114	7338698	TMEM102	TSS200	6843775	7837228	1582	946	0.670385	0.176862	0.111358	0.0293665	0.0120293	No
smoking_initiation	1	45996709	46996709	cg14623296	47034498	MKNK1|MKNK1-AS1	Body	46534498	47534107	1756	810	0.663244	0.190481	0.104303	0.0299433	0.012029	No
smoking_initiation	2	202343875	203343875	cg27585994	202724853	CDK15	Body	202225422	203224222	1891	1682	0.772367	0.0761271	0.126974	0.012503	0.0120284	No
smoking_initiation	16	49266772	50266772	cg05063097	49861680	ZNF423	TSS1500	49363010	50361377	1859	1733	0.727681	0.120733	0.119709	0.0198494	0.0120282	No
smoking_initiation	13	100046450	101712300	cg12619015	100157043	TM9SF2	Body	99657295	100657032	2326	1438	0.63569	0.145891	0.167875	0.0385155	0.0120273	No
smoking_initiation	1	43511737	44511737	cg02645865	43432933	SLC2A1-AS1	Body	42932991	43932739	1895	660	0.625257	0.17442	0.147237	0.0410609	0.0120253	No
smoking_initiation	3	47490500	50681136	cg07012626	48398501	-	-	47899878	48897595	966	966	0.679963	0.16346	0.116547	0.0280053	0.0120247	No
smoking_initiation	14	99193843	100193843	cg18364769	100171164	CYP46A1	Body	99672538	100669440	1627	780	0.739051	0.106455	0.124542	0.0179275	0.0120244	No
smoking_initiation	22	37897797	38897797	cg01245860	38318242	MICALL1	Body	37818330	38817857	1549	1463	0.762618	0.0527193	0.161487	0.0111515	0.0120233	No
smoking_initiation	15	96358409	97358409	cg07811054	97319911	-	-	96820190	97819130	2190	926	0.668459	0.128841	0.159875	0.0308027	0.0120231	No
smoking_initiation	7	3003207	4003207	cg05856896	4057014	SDK1	Body	3557579	4556106	2614	968	0.691912	0.0623619	0.214392	0.0193111	0.0120222	No
smoking_initiation	1	33295572	34295572	cg08093052	33407211	RNF19B	Body	32907815	33907179	1385	931	0.802587	0.0587493	0.118016	0.00862676	0.0120201	No
smoking_initiation	6	26754967	30729306	cg01086672	31123044	CCHCR1	Body	30625389	31622893	10105	288	0.0944278	0.126914	0.327065	0.439573	0.0120201	No
smoking_initiation	17	7303118	8303118	cg12859562	8007049	ALOXE3	Body	7508197	8505455	1655	1389	0.242021	0.191822	0.309134	0.245003	0.0120197	No
smoking_initiation	11	131598205	132598205	cg01465429	131799701	NTM	Body	131300368	132299084	2395	1697	0.665425	0.157027	0.133936	0.0315943	0.012018	No
smoking_initiation	2	172021827	173021827	cg06906406	173325787	ITGA6	Body	172826200	173825269	2103	343	0.284245	0.00340035	0.69207	0.00826704	0.0120176	No
smoking_initiation	6	68970709	69970709	cg08468481	69865628	ADGRB3	Body	69366355	70365170	2704	1595	0.671858	0.068192	0.225097	0.0228348	0.0120176	No
smoking_initiation	6	26754967	30729306	cg24846791	30074616	TRIM31	Body	29574631	30574194	8053	8053	0.430225	0.153003	0.298582	0.106174	0.0120159	No
smoking_initiation	22	42198430	43198430	cg08134518	42466753	NAGA	1stExon|5'UTR	41967870	42966354	1726	1408	0.733467	0.12135	0.114274	0.0188942	0.0120151	No
smoking_initiation	11	45893574	46893574	cg14201699	46533685	AMBRA1	Body	46035020	47031538	850	760	0.777984	0.113528	0.0841987	0.0122748	0.0120149	No
smoking_initiation	3	16351202	17351202	cg12346510	16454554	RFTN1	Body	16673075	16953337	882	882	0.757326	0.163353	0.0553758	0.0119324	0.0120131	No
smoking_initiation	1	43511737	44511737	cg27003941	43295457	ERMAP	5'UTR	42795608	43794764	2099	522	0.715365	0.0886455	0.163703	0.0202734	0.012013	No
smoking_initiation	11	131598205	132598205	cg25724515	131926464	NTM	Body	131430031	132426308	2346	2025	0.641341	0.160981	0.148422	0.037243	0.0120127	No
smoking_initiation	3	47490500	50681136	cg18340578	48481933	CCDC51|TMA7	TSS1500|Body|ExonBnd	47983123	48979231	967	967	0.768792	0.123994	0.081989	0.0132116	0.0120126	No
smoking_initiation	15	66976952	67976952	cg16169828	67429474	SMAD3	TSS1500|Body|5'UTR	66929574	67929355	2123	1990	0.682575	0.133402	0.1439	0.0281116	0.0120117	No
smoking_initiation	17	7303118	8303118	cg12406137	7338643	TMEM102	TSS200	6843775	7837228	1582	946	0.690573	0.182188	0.0911833	0.0240441	0.0120117	No
smoking_initiation	14	99193843	100193843	cg18599750	99664910	BCL11B	Body	99165177	100164857	1985	1901	0.725093	0.112416	0.130292	0.020188	0.0120108	No
smoking_initiation	1	153706358	155533918	cg03379131	155024281	ADAM15	Body	154524808	155522572	1069	1069	0.793865	0.0983111	0.0852662	0.0105472	0.0120105	No
smoking_initiation	10	118178712	119178712	cg25355779	118250193	-	-	117750717	118747430	1933	1103	0.680316	0.163445	0.116301	0.0279291	0.0120088	No
smoking_initiation	16	24227064	25851633	cg04583454	25133275	LCMT1	Body	24633426	25632902	2181	2181	0.671217	0.120453	0.166461	0.0298602	0.0120084	No
smoking_initiation	1	43511737	44511737	cg10012079	43311879	ZNF691	TSS1500	42812370	43811405	2093	533	0.685464	0.0897327	0.188175	0.0246216	0.0120074	No
smoking_initiation	22	42198430	43198430	cg20074569	42372516	3-Sep	TSS1500	41875381	42872086	1678	1250	0.735764	0.122634	0.111091	0.0185042	0.0120064	No
smoking_initiation	1	153706358	155533918	cg15627710	154972140	-	-	154472533	155468732	1203	1203	0.780535	0.0980729	0.0971867	0.0121993	0.0120057	No
smoking_initiation	11	63633552	64633552	cg14317884	64627776	EHD1	Body	64127902	65127401	1025	488	0.787951	0.107159	0.0817749	0.0111092	0.0120055	No
smoking_initiation	11	65061468	66061468	cg14317884	64627776	EHD1	Body	64127902	65127401	1025	42	0.787951	0.107159	0.0817749	0.0111092	0.0120055	No
smoking_initiation	17	37324339	38324339	cg24670063	37216821	-	-	36717078	37716771	1266	360	0.689476	0.151588	0.120461	0.0264723	0.0120031	No
smoking_initiation	21	40088819	41088819	cg05353702	40125827	LINC00114	Body	39626421	40625752	2704	1590	0.620052	0.164904	0.160396	0.0426456	0.0120026	No
smoking_initiation	3	47490500	50681136	cg25845890	48593844	PFKFB4	Body	48094859	49093377	946	946	0.80093	0.113124	0.0648033	0.00914083	0.0120025	No
smoking_initiation	16	220986	1220986	cg06232466	1222188	CACNA1H	Body	724307	1721241	1652	720	0.702018	0.127446	0.134186	0.0243484	0.0120015	No
smoking_initiation	6	26754967	30729306	cg19919007	30029179	ZNRD1|NCRNA00171	TSS1500|1stExon|5'UTR	29529754	30528685	8077	8077	0.435026	0.155828	0.292414	0.104732	0.0120008	No
smoking_initiation	4	111967612	112967612	ch.4.112386156R	112166707	-	-	111667360	112666386	1951	1540	0.503045	0.297643	0.11769	0.0696232	0.0119988	No
smoking_initiation	6	26754967	30729306	cg21248305	30132715	TRIM15	Body	29632878	30631164	7944	7944	0.431417	0.154069	0.296604	0.105912	0.0119986	No
smoking_initiation	6	41401763	42401763	cg16908031	42847556	RPL7L1	TSS200	42348384	43347305	1441	49	0.756424	0.0835978	0.133264	0.014716	0.0119984	No
smoking_initiation	10	13033053	14033053	cg13691436	13746122	FRMD4A	Body	13246611	14245365	2693	2087	0.563845	0.0522767	0.340338	0.0315423	0.0119979	No
smoking_initiation	11	91789734	92789734	cg14833774	92085461	FAT3	1stExon	91585710	92585267	2228	1473	0.651004	0.167638	0.134689	0.0346714	0.0119976	No
smoking_initiation	3	52386605	54266212	cg10472244	53925831	SELK	1stExon|5'UTR	53426381	54425727	2080	1525	0.642108	0.17135	0.137787	0.0367572	0.0119975	No
smoking_initiation	1	153706358	155533918	cg01277844	154934734	PYGO2	TSS1500	154434936	155431171	1239	1239	0.790741	0.0996748	0.086674	0.0109135	0.0119971	No
smoking_initiation	1	90689731	91689731	cg11081694	91871709	HFM1	TSS1500	91372135	92371112	2618	822	0.632133	0.144444	0.172111	0.0393158	0.0119964	No
smoking_initiation	10	118178712	119178712	cg06789999	118481771	HSPA12A	Body	117982524	118981692	1669	1289	0.540034	0.158912	0.223347	0.0657109	0.0119961	No
smoking_initiation	8	90637052	93744504	cg03839875	90624163	-	-	90124771	91122146	1744	837	0.651349	0.212839	0.093331	0.0304854	0.0119957	No
smoking_initiation	3	47490500	50681136	cg09455881	47388736	-	-	46889187	47886580	846	336	0.766791	0.163333	0.0477269	0.0101542	0.0119953	No
smoking_initiation	16	17070220	18070220	cg19516623	17918075	-	-	17418547	18250977	1747	1605	0.704649	0.146997	0.112835	0.0235265	0.0119925	No
smoking_initiation	8	8208714	11263655	cg15683292	11350515	BLK	TSS1500	10852232	11850495	2957	1009	0.613845	0.131553	0.199803	0.0428077	0.0119918	No
smoking_initiation	16	49266772	50266772	cg22284518	49385179	-	-	48885465	49885062	2061	1242	0.710819	0.105879	0.149111	0.0221988	0.0119916	No
smoking_initiation	1	41276623	42276623	cg14839013	42480687	HIVEP3	Body	41980863	42980621	1736	446	0.578559	0.0632142	0.312142	0.0340931	0.0119907	No
smoking_initiation	6	26754967	30729306	cg08186900	30182518	TRIM26	TSS1500	29682542	30681980	7510	7510	0.417719	0.135314	0.328557	0.106419	0.0119904	No
smoking_initiation	17	1495177	2495177	cg04204452	1479213	SLC43A2	Body	981239	1979188	1702	856	0.697469	0.16644	0.100201	0.0238994	0.0119902	No
smoking_initiation	6	108494161	109494161	cg00669964	108189772	SEC63	3'UTR	107690439	108685716	1305	120	0.722593	0.170849	0.0764945	0.0180742	0.01199	No
smoking_initiation	12	74774793	75774793	cg09634360	75905462	KRR1	TSS200	75405957	76405242	1995	634	0.667545	0.160892	0.128593	0.0309815	0.0119892	No
smoking_initiation	6	26754967	30729306	cg04589027	30483956	-	-	29984123	30983923	4580	3206	0.389692	0.150912	0.32252	0.124887	0.011989	No
smoking_initiation	1	49011424	52273078	cg11654900	51444685	-	-	50945526	51944496	908	908	0.835058	0.0901551	0.0566898	0.00610839	0.0119889	No
smoking_initiation	3	16351202	17351202	cg16856100	17783647	TBC1D5	TSS1500|5'UTR	17283809	18282821	1456	120	0.678858	0.153256	0.127195	0.0287029	0.0119883	No
smoking_initiation	3	117322149	118825714	cg07073622	119318487	PLA1A	TSS1500|Body|5'UTR	118819045	119816106	2176	15	0.690227	0.120252	0.151203	0.0263307	0.0119876	No
smoking_initiation	16	49266772	50266772	cg07188038	49878427	ZNF423	5'UTR	49380357	50377831	1866	1708	0.718618	0.119246	0.12879	0.0213592	0.0119872	No
smoking_initiation	15	73548768	74548768	cg08450752	73611451	-	-	73111717	74111440	1583	872	0.0218954	0.0154193	0.557855	0.392843	0.0119871	No
smoking_initiation	17	43621579	45293283	cg17233517	45285328	MYL4	TSS1500	44786336	45785123	1905	953	0.741975	0.0641044	0.167477	0.0144575	0.0119864	No
smoking_initiation	6	155931856	156931856	cg01650747	157212279	ARID1B	Body	156712326	157693920	1207	391	0.0524566	0.000722562	0.922145	0.0126901	0.0119862	No
smoking_initiation	6	157238258	158238258	cg01650747	157212279	ARID1B	Body	156712326	157693920	1207	371	0.0524566	0.000722562	0.922145	0.0126901	0.0119862	No
smoking_initiation	3	47490500	50681136	cg16869281	48659196	TMEM89	TSS200	48165212	49157771	935	935	0.779814	0.104851	0.0911106	0.0122384	0.0119857	No
smoking_initiation	19	17960956	18960956	cg05737677	18725583	TMEM59L	Body	18225756	19224343	1284	962	0.0152823	0.000743913	0.926882	0.0451068	0.0119848	No
smoking_initiation	10	118178712	119178712	cg16964389	118925704	-	-	118426048	119425649	1523	964	0.450778	0.180009	0.255295	0.101935	0.0119839	No
smoking_initiation	21	40088819	41088819	cg07556622	40215931	-	-	39715946	40715856	2818	1893	0.468016	0.253298	0.173055	0.093648	0.011983	No
smoking_initiation	1	58315243	59315243	cg03752932	58972646	OMA1	Body	58472665	59472397	2597	2315	0.610929	0.168215	0.163789	0.0450863	0.0119805	No
smoking_initiation	16	71466463	73074550	cg21815992	72910199	ZFHX3	Body	72410299	73409983	1451	703	0.710164	0.155863	0.100048	0.021946	0.0119793	No
smoking_initiation	6	26754967	30729306	cg10380362	30646949	KIAA1949	Body	30147230	31146846	5295	2334	0.484665	0.213215	0.201506	0.0886351	0.0119787	No
smoking_initiation	11	40936297	41936297	cg25502803	41880120	-	-	41380994	42379924	2252	1437	0.612849	0.125064	0.20773	0.0423794	0.0119781	No
smoking_initiation	11	41942826	42942826	cg25502803	41880120	-	-	41380994	42379924	2252	800	0.612849	0.125064	0.20773	0.0423794	0.0119781	No
smoking_initiation	1	45996709	46996709	cg24444012	46498403	MAST2	Body|ExonBnd	45998478	46998318	1836	1831	0.687872	0.183553	0.0920476	0.0245501	0.0119778	No
smoking_initiation	6	26754967	30729306	cg08996678	30113783	TRIM40	Body	29613817	30613182	7996	7996	0.329963	0.1178	0.398134	0.142126	0.0119776	No
smoking_initiation	7	98571478	99571478	cg07148145	99437259	CYP3A43	Body	98938254	99936427	899	483	0.262464	0.12135	0.413185	0.191024	0.0119768	No
smoking_initiation	17	15735462	16735462	cg14078639	16593589	CCDC144A	TSS200	16094155	17093532	1759	921	0.637598	0.0685182	0.254563	0.0273441	0.0119767	No
smoking_initiation	2	202343875	203343875	cg03283848	203103193	SUMO1	1stExon|5'UTR	202603955	203602549	1548	1247	0.729672	0.145801	0.0938173	0.0187343	0.0119762	No
smoking_initiation	4	140386963	141386963	cg26929537	139934837	-	-	139435648	140431392	1945	66	0.68285	0.16574	0.112211	0.0272235	0.0119757	No
smoking_initiation	12	55974480	56974480	cg26417417	56040336	-	-	55540420	56539731	1521	539	0.0267278	0.174229	0.104684	0.682385	0.0119742	No
smoking_initiation	2	199023122	200023122	cg07328699	200213623	SATB2	Body	199714117	200712141	1125	376	0.754014	0.142989	0.0765228	0.0144996	0.0119738	No
smoking_initiation	2	200436399	201436399	cg07328699	200213623	SATB2	Body	199714117	200712141	1125	415	0.754014	0.142989	0.0765228	0.0144996	0.0119738	No
smoking_initiation	17	15735462	16735462	cg01897005	16610132	CCDC144A	Body	16114185	17109803	1764	899	0.775167	0.0832371	0.117064	0.0125583	0.0119736	No
smoking_initiation	11	45893574	46893574	cg26205979	46443014	AMBRA1	Body	45944186	46937611	888	845	0.159112	0.0818197	0.493392	0.253703	0.0119725	Yes
smoking_initiation	1	45996709	46996709	cg18567327	47070017	MKNK1	TSS200	46570879	47569935	1770	748	0.665378	0.188405	0.104629	0.0296144	0.0119724	No
smoking_initiation	9	119896391	120896391	cg04502390	120466347	TLR4	TSS200	119966486	120965362	2199	2104	0.636464	0.195719	0.119202	0.0366438	0.0119717	No
smoking_initiation	15	96358409	97358409	cg15826426	97325761	SPATA8	TSS1500	96826163	97824803	2191	915	0.519984	0.100018	0.308667	0.0593595	0.0119716	No
smoking_initiation	6	26754967	30729306	cg08912051	30227783	HLA-L	Body	29727954	30727704	7274	7274	0.470015	0.150715	0.278126	0.0891724	0.0119713	No
smoking_initiation	1	7291461	8984823	cg22107412	7913579	UTS2	TSS200|TSS1500	7414498	8413317	2267	2267	0.610924	0.136338	0.19685	0.0439183	0.0119699	No
smoking_initiation	16	24227064	25851633	cg16523141	25271956	-	-	24772052	25771826	2273	2273	3.32e-38	5.23e-39	0.85363	0.1344	0.0119697	Yes
smoking_initiation	1	58315243	59315243	cg06697152	59271352	LINC01135	Body	58772127	59771214	2655	1724	0.63284	0.175026	0.141141	0.0390235	0.0119696	No
smoking_initiation	14	77029375	78029375	cg16478977	77689345	TMEM63C	Body	77189689	78189136	2606	1936	0.577977	0.183377	0.17209	0.0545875	0.0119696	No
smoking_initiation	16	75266873	76266873	cg22863815	75494606	TMEM170A	Body|5'UTR	74994716	75994499	1991	1402	0.482884	0.136108	0.287901	0.0811373	0.0119693	No
smoking_initiation	1	90689731	91689731	cg05382305	91869782	HFM1	5'UTR	91369865	92368459	2616	825	0.631903	0.144472	0.172279	0.0393763	0.0119688	No
smoking_initiation	14	77029375	78029375	cg22903735	77413674	-	-	76914129	77912862	2227	2012	0.443623	0.138314	0.309583	0.096511	0.0119683	No
smoking_initiation	22	42198430	43198430	cg22840441	42765342	LINC01315	TSS200	42265430	43264897	2240	2054	0.700907	0.113859	0.149063	0.0242027	0.0119677	No
smoking_initiation	2	62408877	63916606	cg25168494	63286355	-	-	62787930	63785937	1388	1388	0.70314	0.152851	0.108473	0.0235683	0.0119676	No
smoking_initiation	17	37324339	38324339	cg12909921	37558512	FBXL20	TSS1500	37058693	38057841	1347	860	0.694314	0.177199	0.0928381	0.0236817	0.0119675	No
smoking_initiation	17	37324339	38324339	cg18229543	37317552	ARL5C	Body	36820136	37817482	1290	494	0.704397	0.15694	0.103621	0.0230749	0.0119671	No
smoking_initiation	17	43621579	45293283	cg14578500	43191793	PLCD3	Body	42692084	43691377	1774	137	0.342382	0.0201786	0.590672	0.0347997	0.011967	No
smoking_initiation	15	96358409	97358409	cg18980263	97321776	-	-	96821968	97821607	2189	921	0.678066	0.130644	0.150364	0.0289589	0.0119669	No
smoking_initiation	21	40088819	41088819	cg01539436	40176506	ETS2	TSS1500	39676699	40676362	2715	1729	0.520391	0.238173	0.15743	0.0720406	0.0119655	No
smoking_initiation	6	26754967	30729306	cg11686107	29924170	-	-	29425093	30424145	8067	8067	0.273629	0.098591	0.452712	0.163104	0.0119641	No
smoking_initiation	17	26823322	27823322	cg23506944	28257236	SSH2|EFCAB5	TSS1500|5'UTR	27757508	28756149	1057	109	0.852008	0.0387467	0.0930618	0.0042202	0.0119634	No
smoking_initiation	3	47490500	50681136	cg16586182	47516702	SCAP	5'UTR	47018447	48016172	811	436	8.34e-12	2.95e-12	0.7302	0.257836	0.0119633	Yes
smoking_initiation	17	37324339	38324339	cg24121891	37334096	CACNB1	Body	36835079	37833842	1313	531	0.704085	0.161223	0.0998722	0.022857	0.0119629	No
smoking_initiation	2	112740183	113740183	cg26483669	113717037	-	-	113217520	114202877	2116	1077	0.729907	0.0569701	0.186608	0.014553	0.0119616	No
smoking_initiation	10	10633823	11633823	cg02727241	11196983	CELF2	Body	10697761	11696333	2274	2140	0.653684	0.0651735	0.244788	0.0243938	0.0119607	No
smoking_initiation	17	30185935	31185935	cg03445143	30810170	PSMD11	3'UTR	30310382	31309827	1416	1160	0.563876	0.340516	0.052161	0.0314872	0.0119607	No
smoking_initiation	9	121561948	122561948	cg17105332	122130826	BRINP1	5'UTR	121632702	122625226	1939	1804	0.636398	0.181733	0.132178	0.0377334	0.0119586	No
smoking_initiation	3	113647927	114647927	cg12197062	114402662	ZBTB20	Body|5'UTR	113902749	114899620	995	909	0.762308	0.135442	0.0766806	0.0136122	0.0119571	No
smoking_initiation	6	26754967	30729306	cg06138160	30749576	-	-	30249613	31249576	6769	1901	0.422057	0.182298	0.26796	0.115728	0.0119564	No
smoking_initiation	3	113647927	114647927	cg26912910	114215569	LOC101929754|ZBTB20	Body|5'UTR	113716380	114714244	1213	1188	0.663041	0.118826	0.174853	0.0313241	0.0119563	No
smoking_initiation	3	47490500	50681136	cg08093226	48754594	IP6K2	Body|1stExon|5'UTR	48255220	49254427	932	932	0.721509	0.170892	0.0773375	0.0183057	0.0119558	No
smoking_initiation	3	16351202	17351202	cg10653746	16808733	-	-	16673075	17308296	1494	1494	3.6e-33	8.67e-34	0.796084	0.191961	0.0119545	Yes
smoking_initiation	5	133365452	134365452	cg16653901	133513511	SKP1	TSS1500	133013678	134012124	1834	1071	0.736513	0.0417221	0.198574	0.0112369	0.0119541	No
smoking_initiation	9	29247488	30247488	cg14310935	30575346	-	-	30077623	31075229	1945	323	0.551865	0.0667293	0.329609	0.039843	0.0119536	No
smoking_initiation	3	113647927	114647927	cg17978472	114146603	ZBTB20	Body|5'UTR	113646657	114646263	1267	1264	0.736501	0.132235	0.10116	0.0181508	0.0119535	No
smoking_initiation	1	45996709	46996709	cg15468907	47070278	MKNK1	TSS1500	46570879	47570170	1776	748	0.662787	0.187686	0.107223	0.0303512	0.0119531	No
smoking_initiation	6	108494161	109494161	cg11471115	108298266	-	-	107798813	108796500	1265	257	0.706719	0.173232	0.086826	0.0212709	0.0119525	No
smoking_initiation	17	37324339	38324339	cg13758221	37245400	PLXDC1	Body	36745459	37742621	1271	396	0.59295	0.130763	0.216583	0.0477513	0.0119524	No
smoking_initiation	11	111492273	113412811	cg21525498	113552151	-	-	113052567	114052022	1940	550	0.551102	0.163097	0.211321	0.0625278	0.0119519	No
smoking_initiation	11	113494505	114494505	cg21525498	113552151	-	-	113052567	114052022	1940	1250	0.551102	0.163097	0.211321	0.0625278	0.0119519	No
smoking_initiation	2	199023122	200023122	cg13552765	200137062	SATB2	Body	199637447	200636212	1159	523	0.768658	0.13608	0.0707896	0.0125204	0.0119518	No
smoking_initiation	2	200436399	201436399	cg13552765	200137062	SATB2	Body	199637447	200636212	1159	302	0.768658	0.13608	0.0707896	0.0125204	0.0119518	No
smoking_initiation	16	24227064	25851633	cg10354771	24956343	ARHGAP17	Body	24456508	25456225	2219	2219	0.672339	0.119838	0.16625	0.0296206	0.0119516	No
smoking_initiation	11	72809393	73809393	cg26173447	73122490	FAM168A	Body	72624996	73621405	1417	1304	0.346271	0.0121317	0.608345	0.0213016	0.0119508	No
smoking_initiation	11	131598205	132598205	cg01211763	131790806	NTM	Body	131291414	132290674	2390	1680	0.630507	0.14867	0.169028	0.0398439	0.0119507	No
smoking_initiation	12	120583279	121583279	cg01700921	120501551	CCDC64	Body	120001561	121000133	1634	639	0.491353	0.0292767	0.441146	0.0262733	0.0119504	No
smoking_initiation	1	45996709	46996709	cg18280859	46702567	-	-	46203736	47201662	1819	1434	0.603099	0.192506	0.145889	0.0465551	0.0119504	No
smoking_initiation	21	40088819	41088819	cg26443362	40173096	-	-	39673299	40673037	2712	1719	0.564485	0.254876	0.116224	0.0524655	0.01195	No
smoking_initiation	17	37324339	38324339	cg04145193	38083691	ORMDL3	5'UTR	37589083	38583606	1266	1108	0.807255	0.0864726	0.0852074	0.00911542	0.01195	No
smoking_initiation	16	75266873	76266873	cg22837325	75283006	BCAR1	TSS1500|Body	74783398	75782744	2232	1122	0.704875	0.133704	0.125649	0.0238218	0.0119499	No
smoking_initiation	17	1495177	2495177	cg09741855	1606559	TLCD2	3'UTR	1106889	2105299	1867	1119	0.0410866	0.170572	0.150714	0.625678	0.0119498	No
smoking_initiation	1	58315243	59315243	cg17144192	58861061	-	-	58361292	59360403	2679	2617	0.513759	0.143093	0.259058	0.0721412	0.0119491	No
smoking_initiation	15	96358409	97358409	cg14816418	97293721	-	-	96794393	97792436	2118	983	0.665809	0.128355	0.162561	0.0313265	0.0119489	No
smoking_initiation	22	42198430	43198430	cg16653408	42313569	-	-	41813886	42813503	1679	1155	0.748174	0.124944	0.098497	0.0164369	0.0119483	No
smoking_initiation	2	58789218	61026618	cg02110909	59401418	-	-	58901510	59901049	2007	2007	0.677791	0.149418	0.131801	0.0290434	0.0119467	No
smoking_initiation	17	7303118	8303118	cg01557754	7342661	FGF11	TSS200	6843775	7842449	1588	952	0.545306	0.172003	0.205832	0.0649128	0.0119463	No
smoking_initiation	17	37324339	38324339	cg06868592	37856147	ERBB2	TSS200|Body|5'UTR	37357034	38354929	1378	1347	0.71194	0.184542	0.0727321	0.0188409	0.0119458	No
smoking_initiation	10	118178712	119178712	cg27500311	118271153	-	-	117780090	118767052	1925	1112	0.656337	0.173433	0.125211	0.0330743	0.0119449	No
smoking_initiation	15	63398709	64398709	cg14167673	63796729	USP3	TSS200	63297127	64296431	2242	1911	0.729133	0.0759812	0.165687	0.0172539	0.0119448	No
smoking_initiation	13	66449370	67449370	cg22311344	66713559	-	-	66213704	67212940	1979	1553	0.557831	0.167634	0.201924	0.0606681	0.0119442	No
smoking_initiation	1	41276623	42276623	cg10135681	42620500	GUCA2B	Body	42121370	43120382	1897	150	0.61925	0.0704915	0.267838	0.030477	0.0119433	No
smoking_initiation	6	99847745	101829173	cg02680006	100353260	-	-	99853727	100853082	2447	2447	0.000499508	0.00189918	0.205259	0.7804	0.0119426	Yes
smoking_initiation	3	117322149	118825714	cg11926444	119137289	CDGAP	3'UTR	118639098	119634453	2272	289	0.680542	0.139361	0.139583	0.0285717	0.0119426	No
smoking_initiation	17	30185935	31185935	cg06143979	30169829	-	-	29670190	30667728	1894	708	0.71156	0.120463	0.133454	0.0225811	0.0119425	No
smoking_initiation	14	98097552	99097552	cg23683254	99584667	-	-	99084707	100083926	2160	55	0.709028	0.110264	0.146063	0.0227029	0.011942	No
smoking_initiation	14	99193843	100193843	cg23683254	99584667	-	-	99084707	100083926	2160	1795	0.709028	0.110264	0.146063	0.0227029	0.011942	No
smoking_initiation	14	99193843	100193843	cg21515844	99642020	BCL11B	Body	99142178	100141689	2043	1874	0.702868	0.109159	0.152378	0.0236531	0.0119418	No
smoking_initiation	1	153706358	155533918	cg26556395	155252359	HCN3	Body	154752736	155751423	835	711	0.841777	0.0631628	0.0773284	0.0057904	0.0119414	No
smoking_initiation	6	26754967	30729306	cg12910752	29991837	NCRNA00171	Body	29492068	30491316	8116	8116	0.381838	0.137016	0.345308	0.123896	0.0119412	No
smoking_initiation	4	140386963	141386963	cg18575575	139936609	NOCT	TSS1500	139437235	140436321	1948	71	0.677557	0.164983	0.117034	0.0284854	0.0119408	No
smoking_initiation	17	1495177	2495177	cg08186671	1494960	SLC43A2	Body	995578	1994644	1711	876	0.673887	0.191567	0.0954761	0.0271292	0.0119402	No
smoking_initiation	6	26754967	30729306	cg00204743	30848726	-	-	30348832	31348653	9397	1560	0.343784	0.166159	0.322337	0.155781	0.0119378	No
smoking_initiation	14	77029375	78029375	cg01086910	77674062	TMEM63C	5'UTR	77174110	78173748	2574	1973	0.341581	0.108252	0.408715	0.129516	0.0119362	No
smoking_initiation	1	49011424	52273078	cg14584823	51787996	TTC39A	TSS200|Body|5'UTR	51290129	52287821	865	853	0.853528	0.0561126	0.0735978	0.00482653	0.0119348	No
smoking_initiation	8	8208714	11263655	cg17210728	10809205	XKR6	Body	10309262	11308793	2951	2760	0.0249532	0.122248	0.142544	0.698321	0.0119345	No
smoking_initiation	3	16351202	17351202	cg20982209	17807615	-	-	17307841	18307352	1476	83	0.700358	0.158577	0.1053	0.0238304	0.0119341	No
smoking_initiation	13	100046450	101712300	cg19712159	100087002	-	-	99587929	100586521	2380	1292	0.672766	0.148304	0.136843	0.0301536	0.0119334	No
smoking_initiation	1	45996709	46996709	cg07347511	47082831	MOBKL2C	TSS1500	46583418	47582725	1819	724	0.00233755	0.000659892	0.768215	0.216856	0.011932	No
smoking_initiation	17	37324339	38324339	cg13325346	37353483	CACNB1	Body	36854507	37853118	1314	550	0.717085	0.177535	0.0749128	0.0185349	0.0119317	No
smoking_initiation	15	66976952	67976952	cg23131118	67348945	-	-	66849285	67847782	2217	1828	0.705867	0.103268	0.156107	0.0228265	0.0119311	No
smoking_initiation	8	8208714	11263655	cg04469325	9660160	-	-	9184964	10159985	650	650	0.785632	0.130262	0.0619198	0.0102547	0.011931	No
smoking_initiation	6	108494161	109494161	cg12871593	108038173	SCML4	Body	107538205	108537677	1444	39	0.701145	0.162701	0.100836	0.0233871	0.011931	No
smoking_initiation	22	42198430	43198430	cg19350420	42764760	-	-	42265300	43264435	2238	2055	0.718829	0.116771	0.131173	0.0212966	0.011931	No
smoking_initiation	1	41276623	42276623	cg15700829	42132921	HIVEP3	5'UTR	41633367	42632561	1813	1209	0.770981	0.0859224	0.118024	0.0131413	0.0119306	No
smoking_initiation	6	26754967	30729306	cg18841691	30181645	TRIM26	TSS1500	29681700	30680916	7516	7516	0.455761	0.147652	0.290545	0.0941151	0.011928	No
smoking_initiation	22	42198430	43198430	cg20299810	42463911	NAGA	Body	41964168	42963699	1729	1403	0.668191	0.11059	0.179581	0.02971	0.0119277	No
smoking_initiation	3	47490500	50681136	cg14538606	48193302	-	-	47696081	48691316	972	972	0.0267934	0.00843798	0.724645	0.228199	0.0119251	No
smoking_initiation	4	140386963	141386963	cg02826844	140222218	NAA15	TSS1500	139723957	140722104	1806	720	0.739768	0.0838903	0.147684	0.0167356	0.0119217	No
smoking_initiation	17	37324339	38324339	cg11436260	37355982	RPL19	TSS1500	36857231	37855834	1316	554	0.705179	0.174459	0.0869435	0.0214976	0.011921	No
smoking_initiation	3	47490500	50681136	cg04027826	47374683	KLHL18	Body	46875716	47874042	855	327	0.77152	0.156443	0.0499906	0.0101248	0.0119209	No
smoking_initiation	22	42198430	43198430	cg11012487	42240675	SREBF2	Body	41741544	42740665	1603	982	0.71489	0.118035	0.133177	0.0219769	0.0119207	No
smoking_initiation	11	113494505	114494505	cg05403634	114143763	-	-	113644261	114643239	2173	1739	0.724942	0.0505005	0.198801	0.0138368	0.0119203	No
smoking_initiation	17	30185935	31185935	cg16047348	31204231	MYO1D	TSS1500	30705346	31703706	1851	638	0.645897	0.199514	0.109009	0.0336604	0.0119192	No
smoking_initiation	2	199023122	200023122	cg24323566	200143014	SATB2	Body	199643122	200642571	1160	511	0.768597	0.133409	0.0733537	0.0127205	0.0119192	No
smoking_initiation	2	200436399	201436399	cg24323566	200143014	SATB2	Body	199643122	200642571	1160	315	0.768597	0.133409	0.0733537	0.0127205	0.0119192	No
smoking_initiation	3	59957882	60957882	cg15570148	61235985	FHIT	5'UTR	60737133	61735809	2481	652	0.0158877	0.000355945	0.950553	0.0212841	0.0119191	No
smoking_initiation	3	117322149	118825714	cg09862076	118959840	B4GALT4	TSS200	118460095	119459639	2473	681	0.653985	0.140632	0.159235	0.0342296	0.0119189	No
smoking_initiation	6	26754967	30729306	cg20975354	31009289	-	-	30511170	31509284	10027	471	0.276554	0.137129	0.384003	0.190396	0.0119186	No
smoking_initiation	6	52395230	53395230	cg02425687	53433694	LOC101927136	Body	52934877	53932504	2481	1170	0.168208	0.155721	0.344884	0.31927	0.0119176	No
smoking_initiation	3	80825861	81825861	ch.3.81030298R	80947608	-	-	80447685	81446876	2128	1209	0.000973906	4.21e-05	0.946142	0.0409269	0.0119153	No
smoking_initiation	2	202343875	203343875	cg14735741	203009762	-	-	202509814	203507663	1682	1471	0.68296	0.135744	0.141308	0.0280742	0.0119133	No
smoking_initiation	3	16351202	17351202	cg05320384	17705062	TBC1D5	5'UTR	17205218	18204652	1432	226	0.751212	0.138962	0.0826385	0.0152749	0.0119126	No
smoking_initiation	10	118178712	119178712	cg25150929	118425627	C10orf82	Body	117926218	118920455	1747	1229	0.672282	0.197914	0.0910884	0.0268037	0.0119122	No
smoking_initiation	3	52386605	54266212	cg14528193	52257839	TLR9	Body	51765507	52755592	968	410	0.821468	0.0600791	0.0992918	0.00724992	0.0119116	No
smoking_initiation	15	66976952	67976952	cg17895608	68131410	-	-	67632429	68631017	1755	561	0.683625	0.124152	0.152609	0.0277032	0.0119106	No
smoking_initiation	15	35899479	36899479	cg09888625	36338267	-	-	35838892	36837801	2149	2087	0.748461	0.0431966	0.185725	0.010707	0.0119099	No
smoking_initiation	16	49266772	50266772	cg16208433	50582056	NKD1	TSS200	50084162	51081682	1543	308	0.754588	0.0642279	0.156008	0.0132669	0.0119098	No
smoking_initiation	16	50445156	51445156	cg16208433	50582056	NKD1	TSS200	50084162	51081682	1543	951	0.754588	0.0642279	0.156008	0.0132669	0.0119098	No
smoking_initiation	10	10633823	11633823	cg22627674	11494644	-	-	10994808	11994505	2330	1388	0.734716	0.0725022	0.164638	0.0162347	0.0119093	No
smoking_initiation	7	68468288	70496371	cg01241784	70747492	WBSCR17	Body	70248296	71247251	2661	733	0.628587	0.122666	0.198178	0.0386615	0.0119082	No
smoking_initiation	6	26754967	30729306	cg25654517	29627131	MOG	Body	29127160	30125543	7244	7244	0.483012	0.209294	0.206374	0.0894121	0.0119078	No
smoking_initiation	16	49266772	50266772	cg10181109	49759329	ZNF423	Body	49259509	50255928	1889	1882	0.715128	0.117931	0.133096	0.0219368	0.0119077	No
smoking_initiation	6	26754967	30729306	cg00390120	30017819	NCRNA00171	Body	29517958	30517686	8093	8093	0.381161	0.136737	0.346062	0.124134	0.0119061	No
smoking_initiation	3	16351202	17351202	cg03399879	16509813	RFTN1	Body	16673075	17008230	976	976	0.738376	0.174515	0.0608373	0.0143669	0.0119054	No
smoking_initiation	16	17070220	18070220	cg06526095	17839291	-	-	17339501	18250977	1934	1792	0.705671	0.147612	0.1115	0.0233116	0.0119053	No
smoking_initiation	6	26754967	30729306	cg20345556	30175305	TRIM26	5'UTR	29675615	30675135	7594	7594	0.0031298	0.00102162	0.741816	0.242128	0.0119047	No
smoking_initiation	15	98704101	99704101	cg07042267	99190557	-	-	98690653	99690138	2593	2571	0.726645	0.0666423	0.178454	0.0163545	0.0119045	No
smoking_initiation	21	40088819	41088819	cg21138332	40287466	LOC400867	Body	39788503	40787400	2831	2039	0.361225	0.206014	0.268015	0.152842	0.0119038	No
smoking_initiation	1	31695819	32695819	cg21470589	32282693	SPOCD1	TSS1500	31783451	32772618	1111	1061	0.031435	0.0207086	0.564251	0.371702	0.0119029	No
smoking_initiation	1	58315243	59315243	cg12629008	58625006	DAB1	5'UTR	58125050	59124803	2756	2309	0.607129	0.168743	0.16608	0.0461476	0.0119008	No
smoking_initiation	15	66976952	67976952	cg22253096	68074623	MAP2K5	Body	67574688	68574595	1715	649	0.706045	0.139717	0.118834	0.0235038	0.0118994	No
smoking_initiation	16	220986	1220986	cg02695704	1250494	CACNA1H	Body	750762	1749358	1660	697	1.36e-10	2.86e-12	0.967739	0.0203615	0.0118991	Yes
smoking_initiation	7	97207069	98207069	cg18192668	98604183	TRRAP	Body	98104403	99102911	1306	107	0.766129	0.117272	0.0908122	0.0138888	0.0118977	No
smoking_initiation	7	98571478	99571478	cg18192668	98604183	TRRAP	Body	98104403	99102911	1306	511	0.766129	0.117272	0.0908122	0.0138888	0.0118977	No
smoking_initiation	6	41401763	42401763	cg04625536	42533006	UBR2	Body	42033069	43032681	1598	573	0.68806	0.0756949	0.202123	0.0222241	0.0118975	No
smoking_initiation	4	140386963	141386963	cg00372278	140004289	ELF2	Body	139504629	140503566	1840	206	0.690355	0.167541	0.104787	0.0254187	0.0118975	No
smoking_initiation	6	26754967	30729306	cg06520241	29003877	LOC100129636	Body	28504639	29503323	2513	2513	0.0166069	0.0114804	0.567625	0.392391	0.0118967	No
smoking_initiation	4	140386963	141386963	cg15010390	140216957	NDUFC1	TSS200	139717020	140716060	1806	715	0.717686	0.0912323	0.158987	0.0201986	0.0118964	No
smoking_initiation	16	71466463	73074550	cg01100030	72696151	-	-	72196776	73195849	1185	956	0.776776	0.106831	0.0918741	0.0126236	0.0118956	No
smoking_initiation	11	91789734	92789734	cg06702990	92562727	FAT3	Body	92062731	93062648	1769	1210	0.687817	0.169693	0.104762	0.0258341	0.0118946	No
smoking_initiation	11	91789734	92789734	cg15234181	92562493	FAT3	Body	92062731	93061931	1768	1210	0.690219	0.170285	0.102361	0.0252417	0.0118942	No
smoking_initiation	1	153706358	155533918	cg04432617	154976216	ZBTB7B	5'UTR	154477069	155472338	1199	1199	0.770901	0.0968185	0.106965	0.0134219	0.0118937	No
smoking_initiation	16	71466463	73074550	cg06477050	73071300	ZFHX3	5'UTR	72574002	73570653	1708	587	0.642305	0.246103	0.0720892	0.0276095	0.0118935	No
smoking_initiation	12	111404371	113118346	cg09417774	112037791	ATXN2	TSS1500	111543825	112537738	861	861	0.765337	0.15457	0.0567502	0.0114496	0.0118934	No
smoking_initiation	10	118178712	119178712	cg11195065	119292371	EMX2OS	Body	118793891	119790751	1728	516	0.731448	0.0968244	0.141161	0.0186741	0.0118925	No
smoking_initiation	1	43511737	44511737	cg01429558	43214547	LEPRE1	Body	42714584	43714155	2096	422	0.736448	0.0779104	0.157137	0.016612	0.0118919	No
smoking_initiation	4	93552854	94552854	cg09111223	93225086	GRID2	TSS1500	92727987	93723466	1683	298	0.691743	0.16032	0.110458	0.0255881	0.0118909	No
smoking_initiation	6	26754967	30729306	cg10009801	30168645	TRIM26	5'UTR	29668660	30668374	7680	7680	0.455695	0.15275	0.284359	0.0953058	0.0118904	No
smoking_initiation	3	52386605	54266212	cg04071104	53878642	CHDH	5'UTR	53379425	54378600	2035	1587	0.65081	0.173848	0.129005	0.0344485	0.0118894	No
smoking_initiation	14	99193843	100193843	cg24673101	100069840	CCDC85C	1stExon	99570140	100568050	1626	956	0.770761	0.113177	0.0908457	0.0133278	0.0118883	No
smoking_initiation	2	62408877	63916606	cg12006963	63273794	LOC100132215	Body|ExonBnd	62774415	63773198	1386	1386	0.717301	0.155652	0.0946358	0.0205238	0.0118869	No
smoking_initiation	7	121454709	122454709	cg17958291	121519375	PTPRZ1	Body	121022419	122018945	2221	1058	0.485108	0.238563	0.177276	0.0871676	0.011886	No
smoking_initiation	6	108494161	109494161	cg10195234	108089924	SCML4	Body	107590860	108589854	1400	75	0.688604	0.160772	0.112488	0.0262513	0.0118854	No
smoking_initiation	2	202343875	203343875	cg04877802	203130345	NOP58	TSS200	202630368	203629844	1543	1209	0.719792	0.150372	0.0975783	0.0203733	0.0118842	No
smoking_initiation	17	15735462	16735462	cg08125503	16119344	NCOR1|PIGL	TSS1500	15621276	16618249	1494	1418	0.788568	0.0850667	0.103345	0.0111365	0.011884	No
smoking_initiation	2	147325689	148325689	cg09976338	148226733	-	-	147726806	148724671	1550	737	0.680203	0.175086	0.105646	0.0271816	0.0118834	No
smoking_initiation	2	124205	1124205	cg02603284	1492017	TPO	Body	992359	1991842	3409	513	0.0247361	0.000520497	0.943029	0.0198313	0.0118829	Yes
smoking_initiation	18	77074374	78074374	cg23374700	78005593	PARD6G	TSS200	77506394	78015230	1212	1212	0.719323	0.141206	0.106662	0.0209264	0.0118821	No
smoking_initiation	11	111492273	113412811	cg25879778	113569402	TMPRSS5	Body	113069713	114069352	1992	524	0.728788	0.0542045	0.190936	0.0141892	0.0118819	No
smoking_initiation	11	113494505	114494505	cg25879778	113569402	TMPRSS5	Body	113069713	114069352	1992	1328	0.728788	0.0542045	0.190936	0.0141892	0.0118819	No
smoking_initiation	17	37324339	38324339	cg16405455	37934378	IKZF3	Body|1stExon|5'UTR	37435049	38434251	1400	1280	0.702485	0.164039	0.0985859	0.0230091	0.0118816	No
smoking_initiation	6	26754967	30729306	cg26006245	30166858	TRIM26	Body	29666874	30666832	7713	7713	0.400683	0.135706	0.337451	0.114278	0.0118808	No
smoking_initiation	12	49452394	50452394	cg03532848	49833670	SPATS2	Body|5'UTR	49333799	50326176	1238	1119	0.060367	0.001073	0.910508	0.016172	0.0118796	No
smoking_initiation	17	37324339	38324339	cg00112517	37783011	PPP1R1B	TSS200	37283329	38282879	1405	1334	0.705441	0.18278	0.0793519	0.0205482	0.0118784	No
smoking_initiation	1	41276623	42276623	cg24694032	42426434	HIVEP3	Body	41926652	42925688	1689	546	0.763298	0.0829712	0.127957	0.0138972	0.0118767	No
smoking_initiation	13	100046450	101712300	cg07424977	100153603	TM9SF2	TSS200	99654637	100653540	2323	1426	0.671012	0.153465	0.133195	0.0304508	0.0118765	No
smoking_initiation	22	42198430	43198430	cg07279149	42979424	RRP7BP	TSS1500	42480628	43477077	2400	1688	0.711279	0.115131	0.139196	0.0225192	0.0118743	No
smoking_initiation	22	42198430	43198430	cg10697484	42834687	-	-	42334953	43334574	2340	1969	0.673822	0.109565	0.176115	0.0286248	0.0118728	No
smoking_initiation	16	5311367	6311367	cg09424006	5657230	-	-	5212417	6157086	2720	2559	0.616241	0.134501	0.194866	0.0425196	0.0118726	No
smoking_initiation	5	133365452	134365452	cg22488797	134363324	-	-	133863352	134862933	1193	458	0.816048	0.0351419	0.131295	0.00564216	0.0118724	No
smoking_initiation	16	49266772	50266772	cg26160487	49712301	ZNF423	Body	49212669	50211944	1888	1827	0.720734	0.117548	0.128843	0.0210019	0.0118722	No
smoking_initiation	9	121561948	122561948	cg14624329	122295765	-	-	121796042	122795708	1923	1524	0.455083	0.129502	0.314157	0.0893867	0.0118718	No
smoking_initiation	3	117322149	118825714	cg11337598	119121088	CDGAP	Body	118621664	119620824	2272	302	0.65476	0.136941	0.162463	0.0339667	0.0118699	No
smoking_initiation	3	16351202	17351202	cg22375856	17301676	TBC1D5	Body	16801747	17800423	1708	1093	0.70069	0.164922	0.0991858	0.0233336	0.0118686	No
smoking_initiation	5	78808315	80763865	cg20979602	78908130	PAPD4	TSS200	78409060	79407789	1779	1150	0.692621	0.141116	0.128273	0.0261226	0.0118678	No
smoking_initiation	22	42198430	43198430	cg19334818	42343261	CENPM	TSS200	41844786	42843100	1659	1194	0.709374	0.118404	0.137429	0.0229268	0.0118664	No
smoking_initiation	1	45996709	46996709	cg22858630	47060645	MKNK1	Body|5'UTR	46561038	47560039	1748	764	0.635139	0.18094	0.133917	0.0381387	0.011866	No
smoking_initiation	17	37324339	38324339	cg00519078	37348647	CACNB1	Body	36851345	37847799	1310	543	0.704316	0.171844	0.0900218	0.0219523	0.0118659	No
smoking_initiation	16	24227064	25851633	cg21312906	24857529	SLC5A11	TSS200|5'UTR	24357956	25356723	2194	2194	0.681084	0.120449	0.15857	0.028031	0.0118657	No
smoking_initiation	18	38797254	39797254	cg21802208	39520694	-	-	39021253	40020652	1944	1411	0.487024	0.141468	0.2787	0.0809433	0.0118654	No
smoking_initiation	4	140386963	141386963	cg21834908	140289458	NAA15	Body	139790283	140788428	1830	835	0.69967	0.0676336	0.201377	0.0194543	0.0118653	No
smoking_initiation	3	16351202	17351202	cg24987741	16973635	MIR3714|PLCL2	TSS1500|Body	16673075	17473585	1770	1575	0.682322	0.165295	0.113125	0.0273932	0.0118642	No
smoking_initiation	6	108494161	109494161	cg10359793	108279248	SEC63	1stExon|5'UTR	107779334	108777100	1261	230	0.686109	0.1667	0.108884	0.0264431	0.0118639	No
smoking_initiation	15	66976952	67976952	cg21345510	67358094	SMAD3	TSS200	66858239	67857975	2214	1843	0.695131	0.108938	0.159139	0.0249278	0.0118633	No
smoking_initiation	20	29393501	31675258	cg24577781	32038924	-	-	31538944	32538412	1213	328	0.39165	0.0035359	0.587658	0.00529364	0.0118618	No
smoking_initiation	9	127573097	128573097	cg05106358	127428053	NR6A1|MIR181A2HG	Body	126928998	127927827	1194	525	0.712632	0.125508	0.127547	0.0224516	0.0118617	No
smoking_initiation	17	7303118	8303118	cg26313514	7338701	TMEM102	TSS200	6843775	7837228	1582	946	0.688527	0.181648	0.0933487	0.0246155	0.0118606	No
smoking_initiation	5	164596435	168114971	cg21051634	165592670	-	-	165093364	166092650	1685	1685	0.611369	0.192603	0.140057	0.0441111	0.0118602	No
smoking_initiation	16	71466463	73074550	cg06086177	73090646	ZFHX3	5'UTR	72591566	73589670	1711	571	0.620936	0.237106	0.0941564	0.035942	0.0118591	No
smoking_initiation	3	52386605	54266212	cg03220896	53878944	CHDH	5'UTR	53379425	54378705	2036	1587	0.604985	0.161608	0.174852	0.0466959	0.0118583	No
smoking_initiation	6	41401763	42401763	cg02255484	41735215	-	-	41235712	42233518	2024	1403	0.661602	0.0745207	0.226517	0.0255023	0.0118574	No
smoking_initiation	17	37324339	38324339	cg03568305	38183559	MED24|SNORD124	TSS1500|Body	37684407	38681514	1262	1029	4.14e-09	2.44e-10	0.93328	0.0548633	0.011857	Yes
smoking_initiation	18	77074374	78074374	cg14443256	77006683	ATP9B	Body	76507068	77506660	2425	997	0.229708	0.106426	0.44558	0.20643	0.0118569	No
smoking_initiation	15	77525464	78525464	cg11829253	77320787	PSTPIP1	Body	76822418	77820712	1530	424	0.350189	0.00511603	0.62374	0.00910057	0.0118543	No
smoking_initiation	2	165750244	166750244	cg05281304	166963245	SCN1A|LOC101929680	Body|5'UTR	166463318	167463194	2527	520	0.67108	0.0371954	0.265184	0.0146863	0.0118536	No
smoking_initiation	5	93698290	94698290	cg16167452	93559270	KIAA0825	Body	93060781	94057244	1094	516	0.684969	0.209549	0.0717042	0.0219242	0.0118536	No
smoking_initiation	5	78808315	80763865	cg10767687	79704443	ZFYVE16	5'UTR	79204664	80204325	2420	2420	0.605614	0.131601	0.206147	0.0447842	0.0118533	No
smoking_initiation	12	111404371	113118346	cg04710658	112025159	ATXN2	Body|5'UTR	111530609	112524426	857	857	0.764072	0.148236	0.0635261	0.0123127	0.0118525	No
smoking_initiation	3	131445722	132445722	cg23989729	131081174	LOC339874|NUDT16P1	Body	130584754	131581172	1875	419	0.547747	0.00872784	0.424915	0.00675877	0.0118511	No
smoking_initiation	6	26754967	30729306	cg19491379	29982208	NCRNA00171	Body	29482432	30481301	8134	8134	0.407453	0.146566	0.31929	0.11484	0.0118508	No
smoking_initiation	22	45942288	46942288	cg02029665	46441799	LOC100271722	TSS1500	45943203	46941767	1288	1288	0.805232	0.0140187	0.16602	0.00287848	0.0118506	No
smoking_initiation	1	190457480	191457480	cg13342668	190448929	LINC01351	Body	189949883	190948713	2394	1374	0.635998	0.121304	0.193881	0.0369672	0.0118495	No
smoking_initiation	6	108494161	109494161	cg20731469	108495678	NR2E1	Body	107996350	108995187	1257	445	0.699486	0.207152	0.0628977	0.0186152	0.0118494	No
smoking_initiation	1	45996709	46996709	cg02639011	47041779	MKNK1	Body	46544224	47541442	1749	798	0.675908	0.193794	0.0920652	0.0263848	0.0118485	No
smoking_initiation	6	26754967	30729306	cg26937613	30181189	TRIM26	TSS200	29681293	30680916	7523	7523	0.418321	0.135549	0.328009	0.106273	0.0118481	No
smoking_initiation	7	1370794	2370794	cg22107476	2442660	CHST12	TSS1500	1942866	2938919	2134	866	0.629616	0.181742	0.137202	0.0395924	0.0118475	No
smoking_initiation	15	66976952	67976952	cg21496797	67433037	SMAD3	Body|5'UTR	66933111	67931643	2113	1993	0.679063	0.132684	0.147582	0.0288245	0.0118464	No
smoking_initiation	17	37324339	38324339	cg24199133	37639556	CDK12	Body	37139969	38139024	1457	1082	0.70186	0.180998	0.083719	0.0215779	0.0118456	No
smoking_initiation	6	26754967	30729306	cg21351647	31081905	PSORS1C1	TSS1500	30582078	31580539	10051	340	0.00462887	0.00230566	0.654983	0.326238	0.0118445	No
smoking_initiation	1	45996709	46996709	cg00189626	47078952	MOB3C	Body	46579611	47578514	1816	730	0.614771	0.173655	0.155747	0.0439823	0.0118445	No
smoking_initiation	6	26754967	30729306	cg09624858	30132226	TRIM15	Body	29632318	30631164	7948	7948	0.429133	0.153274	0.298975	0.106774	0.0118437	No
smoking_initiation	6	26754967	30729306	cg23694520	30029482	ZNRD1|NCRNA00171	TSS1500|Body	29529754	30528685	8077	8077	0.427444	0.153112	0.300111	0.107489	0.0118437	No
smoking_initiation	1	41276623	42276623	cg03893423	42076892	HIVEP3	5'UTR	41576989	42574182	1824	1311	0.749685	0.0833045	0.13966	0.015507	0.0118435	No
smoking_initiation	6	108494161	109494161	cg23650350	108390018	OSTM1	Body	107893044	108889822	1284	369	0.714183	0.178537	0.0763603	0.0190774	0.0118422	No
smoking_initiation	3	52386605	54266212	cg00196810	53925267	SELK	Body	53425328	54425037	2078	1526	0.664482	0.177319	0.115538	0.0308198	0.0118417	No
smoking_initiation	6	26754967	30729306	cg05358170	29692399	HLA-F	Body	29192953	30191826	7254	7254	0.293078	0.116083	0.414738	0.164259	0.0118416	No
smoking_initiation	4	93552854	94552854	cg22233425	93217985	-	-	92718871	93710269	1686	295	0.703535	0.160088	0.101462	0.0230757	0.0118394	No
smoking_initiation	22	42198430	43198430	cg02092059	42528658	-	-	42030291	43028481	1736	1502	0.717889	0.117567	0.131227	0.0214789	0.0118382	No
smoking_initiation	16	24227064	25851633	cg16956701	24506668	-	-	24006673	25006483	2171	1748	0.725506	0.0892049	0.15447	0.0189811	0.0118377	No
smoking_initiation	3	113647927	114647927	cg14847818	114328840	ZBTB20	5'UTR	113829346	114821299	1080	1028	0.761211	0.135961	0.0772114	0.013779	0.011837	No
smoking_initiation	3	117322149	118825714	cg08106708	118923449	UPK1B	3'UTR	118423617	119423032	2502	754	0.642985	0.138344	0.170221	0.0366128	0.0118364	No
smoking_initiation	10	13033053	14033053	cg07323289	13503081	BEND7	Body	13003246	14002221	2647	2579	0.712402	0.0694439	0.188004	0.0183145	0.0118355	No
smoking_initiation	15	66976952	67976952	cg20296483	67116975	-	-	66617180	67616538	2407	1470	0.718499	0.0354881	0.223167	0.0110108	0.0118345	No
smoking_initiation	13	60205792	61205792	cg11821575	61018644	TDRD3	Body|5'UTR	60519108	61518157	2673	1526	0.625275	0.175068	0.146747	0.0410753	0.0118345	No
smoking_initiation	15	96358409	97358409	cg04308089	96869027	NR2F2	TSS200	96370118	97368955	1907	1885	0.715836	0.123525	0.126916	0.0218888	0.0118341	No
smoking_initiation	15	96358409	97358409	cg06317803	97312155	-	-	96812666	97809049	2158	932	0.699567	0.134796	0.128965	0.0248378	0.0118341	No
smoking_initiation	16	220986	1220986	cg19605644	945558	LMF1	Body	446200	1444729	1496	1113	0.165376	0.221685	0.256833	0.344271	0.0118341	No
smoking_initiation	6	26754967	30729306	cg05226043	30157178	TRIM26	Body	29657240	30657043	7810	7810	0.433944	0.153099	0.29652	0.104603	0.0118341	No
smoking_initiation	6	26754967	30729306	cg24842142	30041178	RNF39	Body	29541566	30540890	8052	8052	0.334781	0.119813	0.392952	0.14062	0.0118341	No
smoking_initiation	1	45996709	46996709	cg11528978	47134349	ATPAF1	TSS1500	46635149	47634331	1886	654	0.678575	0.18505	0.0978648	0.0266762	0.011834	No
