## Supplementary material for "Smoking-informed methylation and expression QTLs in human brain and colocalization with smoking-associated genetic loci": Table S8 (part 10 of 35)

### Sheet: S8. GSCAN-meQTL Coloc  (continued)
GSCAN phenotype	Chromosome	GSCAN locus start coordinate	GSCAN locus end coordinate	Illumina CpG ID	CpG start coordinate	Annotated gene for CpG	CpG location relative to gene	Coloc test region start coordinate	Coloc test region end coordinate	Number of genetic variants within coloc test region	Number of coloc test region genetic variants within GSCAN Locus	Posterior probability of coloc hypothesis H0	Posterior probability of coloc hypothesis H1	Posterior probability of coloc hypothesis H2	Posterior probability of coloc hypothesis H3	Posterior probability of coloc hypothesis H4	CpG has genome-wide significant meQTL
smoking_initiation	9	121561948	122561948	cg18196096	122401571	-	-	121902640	122895942	1862	1330	0.508792	0.143362	0.262157	0.0738561	0.0118327	No
smoking_initiation	5	78808315	80763865	cg15979839	79287127	MTX3	TSS200	78787156	79787021	2053	2029	0.699054	0.141491	0.122782	0.0248397	0.0118327	No
smoking_initiation	3	55488394	56488394	cg21864259	56502747	ERC2	TSS1500	56003704	57002560	2520	1202	0.695951	0.124481	0.142298	0.0254401	0.0118311	No
smoking_initiation	11	131598205	132598205	cg05968877	131766964	NTM	Body	131268688	132266425	2332	1610	0.662701	0.154905	0.138258	0.0323057	0.0118301	No
smoking_initiation	6	41401763	42401763	cg18791823	41866492	-	-	41366580	42366438	1621	1566	0.780692	0.0856224	0.109823	0.012033	0.0118291	No
smoking_initiation	16	17070220	18070220	cg20902589	17452697	XYLT1	Body	16952843	17952625	2325	1997	0.671946	0.127363	0.158778	0.0300836	0.0118283	No
smoking_initiation	9	29247488	30247488	cg04331840	29285846	-	-	28786041	29785304	3614	1968	0.0542459	0.165545	0.189644	0.578737	0.0118276	No
smoking_initiation	2	82747997	83747997	cg09505340	83331519	-	-	82832326	83831368	2168	1930	0.667401	0.139232	0.150214	0.0313256	0.0118272	No
smoking_initiation	2	62408877	63916606	cg10323573	63842427	-	-	63343035	64342177	1691	971	0.716628	0.149692	0.100808	0.0210454	0.0118266	No
smoking_initiation	5	78808315	80763865	cg03336086	79331047	THBS4	1stExon|5'UTR	78831504	79830758	2063	2063	0.686324	0.13874	0.135691	0.027418	0.0118266	No
smoking_initiation	3	47490500	50681136	cg19091784	48507618	TREX1	1stExon|5'UTR	48008624	49004723	967	967	0.800139	0.113875	0.064932	0.00922922	0.0118254	No
smoking_initiation	6	26754967	30729306	cg07021538	30034451	PPP1R11	TSS1500	29534591	30533275	8068	8068	0.413481	0.148075	0.314135	0.112486	0.0118223	No
smoking_initiation	11	91789734	92789734	cg11456296	92577487	FAT3	Body	92077960	93076760	1781	1185	0.688121	0.169465	0.104796	0.0257965	0.0118214	No
smoking_initiation	17	1495177	2495177	cg05291429	1494566	SLC43A2	Body	994735	1994130	1712	875	0.633156	0.179985	0.136304	0.0387349	0.01182	No
smoking_initiation	16	71466463	73074550	cg02246055	72821353	ZFHX3	Body	72322376	73321025	1272	782	0.733057	0.159107	0.0789021	0.0171136	0.0118198	No
smoking_initiation	2	32308804	33308804	ch.2.797627R	32609759	BIRC6	Body	32110004	33108720	1463	1195	0.760898	0.0658038	0.148636	0.0128425	0.0118197	No
smoking_initiation	13	100046450	101712300	cg08633893	100068932	-	-	99569482	100568789	2390	1240	0.665771	0.146781	0.143913	0.0317163	0.0118194	No
smoking_initiation	1	153706358	155533918	cg27305525	154955752	FLAD1	TSS200	154456313	155445842	1214	1214	0.742052	0.0934263	0.135638	0.0170654	0.0118186	No
smoking_initiation	3	16351202	17351202	cg24563011	17449248	TBC1D5	Body	16949514	17949229	1566	697	0.183671	0.00838167	0.761395	0.0347338	0.0118185	No
smoking_initiation	16	71466463	73074550	cg03382246	72827884	ZFHX3	Body	72327918	73326761	1284	776	0.717059	0.156326	0.0942597	0.0205378	0.0118176	No
smoking_initiation	2	112740183	113740183	cg23846725	113735151	IL36G	TSS1500	113235468	114234904	2094	1052	0.610651	0.044154	0.310909	0.0224689	0.0118175	No
smoking_initiation	3	117322149	118825714	cg16025008	118959179	B4GALT4-AS1|B4GALT4	Body|5'UTR	118460095	119458851	2472	681	0.606965	0.13052	0.206339	0.0443587	0.0118174	No
smoking_initiation	11	131598205	132598205	cg20881910	131780332	NTM	TSS1500|Body	131282496	132279669	2381	1665	0.656049	0.154487	0.143798	0.0338498	0.0118168	No
smoking_initiation	17	37324339	38324339	cg14168958	37477444	FBXL20	Body	36979383	37976927	1324	695	0.697814	0.176608	0.090794	0.0229671	0.0118161	No
smoking_initiation	17	37324339	38324339	cg15790037	37321490	ARL5C	Body	36821619	37820992	1297	503	0.722854	0.159853	0.0863862	0.0190917	0.0118159	No
smoking_initiation	1	90689731	91689731	cg24664308	91963530	-	-	91463727	92463002	2783	711	0.589012	0.162304	0.185708	0.0511606	0.0118156	No
smoking_initiation	17	37324339	38324339	cg25752955	38059863	-	-	37568531	38559314	1272	1125	0.790811	0.0961932	0.0902181	0.0109622	0.0118156	No
smoking_initiation	2	80499398	81499398	cg22980483	80023725	CTNNA2	Body	79524148	80523700	2396	31	5.23e-27	9.74e-29	0.970134	0.0180506	0.0118152	Yes
smoking_initiation	1	45996709	46996709	cg02759332	47061256	MKNK1	Body|5'UTR	46561560	47561118	1749	763	0.590211	0.167795	0.179235	0.0509441	0.0118145	No
smoking_initiation	12	111404371	113118346	cg06127067	111984723	ATXN2	Body	111489439	112483254	827	827	0.79262	0.122983	0.0628441	0.00973907	0.0118143	No
smoking_initiation	5	164596435	168114971	cg02545583	165751842	-	-	165251862	166250749	1666	1666	0.71282	0.147669	0.105793	0.0219044	0.0118141	No
smoking_initiation	19	17960956	18960956	cg02790458	18386421	KIAA1683	TSS1500	17886940	18886415	1415	1361	2.64e-11	1.28e-12	0.942429	0.0457576	0.0118139	Yes
smoking_initiation	12	74774793	75774793	cg22232397	74931695	LOC552889	1stExon|5'UTR	74436504	75431555	1862	1202	0.67202	0.177853	0.109377	0.0289354	0.0118137	No
smoking_initiation	2	62408877	63916606	cg08608062	63903751	-	-	63405218	64402689	1698	901	0.731695	0.144119	0.0938908	0.0184815	0.0118136	No
smoking_initiation	16	71466463	73074550	cg22253600	72856057	ZFHX3	Body	72356419	73355748	1364	747	0.704922	0.154615	0.105517	0.023132	0.0118135	No
smoking_initiation	6	26754967	30729306	cg02188299	30153279	TRIM26	3'UTR	29653292	30652872	7854	7854	0.445186	0.158524	0.283531	0.100949	0.0118109	No
smoking_initiation	6	41401763	42401763	cg14418226	40996092	UNC5CL	3'UTR	40496106	41495339	2392	104	0.00781568	9e-05	0.969138	0.0111468	0.0118093	No
smoking_initiation	11	91789734	92789734	cg10021003	92702395	MTNR1B	TSS1500	92203194	93202304	1915	1017	0.680853	0.16775	0.112004	0.0275841	0.0118087	No
smoking_initiation	14	77029375	78029375	cg09953239	76842626	ESRRB	5'UTR	76342660	77342543	2246	788	0.680909	0.0769728	0.20693	0.0233804	0.0118083	No
smoking_initiation	6	26754967	30729306	cg18093866	30851753	DDR1	TSS200|TSS1500	30351844	31351733	9452	1534	0.2919	0.141464	0.373723	0.181106	0.0118082	No
smoking_initiation	17	37324339	38324339	cg09762778	37783879	PPP1R1B	TSS1500|Body	37283944	38283199	1402	1335	0.708925	0.183684	0.0759235	0.0196601	0.0118078	No
smoking_initiation	3	47490500	50681136	cg06499271	47324530	KLHL18|KIF9	TSS200|1stExon	46836072	47822877	846	293	0.796937	0.126926	0.0555014	0.00882777	0.0118078	No
smoking_initiation	19	50629745	51629745	cg12583550	51838526	VSIG10L	Body	51338527	52338183	2448	721	0.391725	0.00331224	0.588194	0.00496168	0.0118068	No
smoking_initiation	10	102686838	105665256	cg23126571	106014311	GSTO1	TSS200|5'UTR	105514411	106514280	1721	320	0.330868	0.00894285	0.63133	0.0170521	0.0118068	No
smoking_initiation	10	105960460	107607903	cg23126571	106014311	GSTO1	TSS200|5'UTR	105514411	106514280	1721	903	0.330868	0.00894285	0.63133	0.0170521	0.0118068	No
smoking_initiation	2	224972985	226832033	cg24516901	225266801	FAM124B	TSS200	224766971	225766163	2177	1721	4.48e-06	4.32e-07	0.901418	0.0867714	0.011806	Yes
smoking_initiation	1	90689731	91689731	cg07594474	91966533	CDC7	TSS200|5'UTR	91467066	92465842	2787	707	0.608678	0.168214	0.16556	0.0457422	0.0118059	No
smoking_initiation	1	153706358	155533918	cg08733086	154947035	SHC1|CKS1B	TSS200	154450921	155445842	1216	1216	0.784505	0.0987992	0.0931685	0.0117217	0.0118055	No
smoking_initiation	16	49266772	50266772	cg00838898	49309445	-	-	48809759	49809427	2108	1100	0.718266	0.10778	0.141003	0.0211465	0.0118051	No
smoking_initiation	7	97207069	98207069	cg18564971	98633387	SMURF1	Body	98134308	99131793	1287	72	0.693453	0.15163	0.117444	0.0256683	0.011805	No
smoking_initiation	7	98571478	99571478	cg18564971	98633387	SMURF1	Body	98134308	99131793	1287	527	0.693453	0.15163	0.117444	0.0256683	0.011805	No
smoking_initiation	1	45996709	46996709	cg17318668	47006238	MKNK1-AS1	Body	46508769	47505687	1739	855	0.66896	0.194285	0.0968382	0.0281127	0.0118045	No
smoking_initiation	2	57671220	58671220	cg17942978	57601109	-	-	57101446	58099530	3000	993	0.568907	0.178315	0.183477	0.0574964	0.0118044	No
smoking_initiation	6	26754967	30729306	cg11772804	30131971	TRIM15	Body	29631991	30631164	7949	7949	0.421755	0.150717	0.306283	0.109441	0.0118042	No
smoking_initiation	22	42198430	43198430	cg25445419	42393546	SEPT3|WBP2NL	TSS1500|3'UTR	41895409	42892273	1679	1263	0.727429	0.12104	0.119805	0.019923	0.0118038	No
smoking_initiation	3	113647927	114647927	cg05475530	114403114	ZBTB20	Body|5'UTR	113903248	114899620	990	904	0.74318	0.132038	0.0959442	0.0170342	0.0118035	No
smoking_initiation	6	26754967	30729306	cg13578948	30158801	TRIM26	Body	29658864	30658239	7794	7794	0.435564	0.153342	0.29533	0.10396	0.0118035	No
smoking_initiation	5	133365452	134365452	cg27225224	133520153	-	-	133020181	134016179	1817	1073	0.802791	0.0453557	0.132572	0.00747822	0.0118026	No
smoking_initiation	6	26754967	30729306	cg12111808	29588168	GABBR1	Body	29088276	30087776	7121	7121	0.450792	0.199104	0.234668	0.103635	0.0118013	No
smoking_initiation	11	65061468	66061468	cg17318632	65601385	SNX32	TSS200	65107454	66100695	1393	1342	0.811857	0.0400592	0.129887	0.00639715	0.0118005	No
smoking_initiation	16	17070220	18070220	cg11399136	17510922	XYLT1	Body	17012385	18010288	2347	2236	0.666808	0.132755	0.157326	0.0313103	0.0118	No
smoking_initiation	11	91789734	92789734	cg15329510	92084012	FAT3	TSS1500	91584387	92583665	2227	1470	0.615503	0.15849	0.170353	0.0438536	0.0117998	No
smoking_initiation	3	16351202	17351202	cg01430167	16476363	RFTN1	Body	16673075	16974628	914	914	0.734723	0.171058	0.0668644	0.0155555	0.0117998	No
smoking_initiation	16	69076894	70607394	cg03929570	70484978	-	-	69986839	70983224	741	350	0.728912	0.189464	0.0554296	0.0143959	0.0117989	No
smoking_initiation	13	100046450	101712300	cg16712176	100151188	LINC01232	Body	99651882	100651173	2315	1416	0.682001	0.155536	0.122695	0.0279698	0.0117976	No
smoking_initiation	11	91789734	92789734	cg19228683	91963266	-	-	91464403	92461192	2379	1297	0.683764	0.147229	0.129366	0.0278434	0.0117974	No
smoking_initiation	11	91789734	92789734	cg09250365	92080444	-	-	91581283	92580194	2223	1463	0.674261	0.173598	0.111619	0.028726	0.0117962	No
smoking_initiation	1	45996709	46996709	cg17559893	47035775	MKNK1|MKNK1-AS1	Body	46536558	47535113	1757	809	0.65028	0.186686	0.117513	0.0337245	0.0117958	No
smoking_initiation	11	40936297	41936297	cg24339341	41738272	LINC01499	Body	41238427	42238245	2261	1719	0.63499	0.130005	0.185287	0.0379231	0.0117951	No
smoking_initiation	11	41942826	42942826	cg24339341	41738272	LINC01499	Body	41238427	42238245	2261	527	0.63499	0.130005	0.185287	0.0379231	0.0117951	No
smoking_initiation	16	17070220	18070220	cg26806527	17387736	XYLT1	Body	16888257	17887299	2234	1688	0.687327	0.129584	0.144132	0.0271619	0.011795	No
smoking_initiation	11	131598205	132598205	cg20261899	132553833	OPCML	Body	132053874	133053807	2305	1262	0.636992	0.149769	0.163107	0.0383378	0.0117944	No
smoking_initiation	3	16351202	17351202	cg11312036	16765888	-	-	16673075	17265224	1426	1426	0.71377	0.171886	0.0826568	0.0198932	0.0117938	No
smoking_initiation	3	52386605	54266212	cg16456276	53907117	ACTR8	Body	53407362	54407040	2037	1551	0.590422	0.1576	0.189589	0.050595	0.0117933	No
smoking_initiation	21	40088819	41088819	cg05293462	40904160	-	-	40404559	41403741	3124	1928	3.58e-14	2.2e-14	0.612187	0.37602	0.011793	Yes
smoking_initiation	10	118178712	119178712	cg08918383	118261052	-	-	117761676	118759316	1924	1107	0.674202	0.172871	0.112342	0.0287936	0.0117918	No
smoking_initiation	17	7303118	8303118	cg21871213	8383800	MYH10	Body	7885225	8883778	1789	864	0.771824	0.0635298	0.141241	0.0116139	0.0117915	No
smoking_initiation	4	67517710	68517710	cg06840327	68758259	-	-	68258264	69254086	2305	702	0.000286123	3.79e-06	0.975023	0.0128962	0.0117912	Yes
smoking_initiation	3	52386605	54266212	cg18741175	54067944	-	-	53568269	54567800	2144	1326	0.669007	0.157184	0.131204	0.0308146	0.0117907	No
smoking_initiation	6	26754967	30729306	cg14734506	30034398	PPP1R11	TSS1500	29534591	30533275	8068	8068	0.437743	0.156764	0.289898	0.103806	0.0117891	No
smoking_initiation	17	15735462	16735462	cg17919336	16552976	ZNF624	Body	16055659	17052601	1756	976	0.414861	0.0447464	0.477151	0.051453	0.011789	No
smoking_initiation	1	58315243	59315243	cg16645584	59247487	JUN	3'UTR|1stExon	58747617	59747452	2647	1762	0.635178	0.175095	0.139497	0.0384422	0.011789	No
smoking_initiation	17	37324339	38324339	cg10894409	37168509	-	-	36682112	37666344	1263	323	0.0294346	0.00628832	0.784831	0.167657	0.0117886	Yes
smoking_initiation	15	83393243	84393243	cg24501549	84517438	ADAMTSL3	Body	84019207	84981215	1622	631	0.731637	0.136575	0.101133	0.0188668	0.0117878	No
smoking_initiation	14	77029375	78029375	cg02279794	77949287	ISM2	Body	77449435	78449250	2919	1388	0.466492	0.149612	0.281757	0.0903529	0.011786	No
smoking_initiation	2	202343875	203343875	cg05602371	203127793	-	-	202627960	203627412	1545	1215	0.72325	0.150257	0.0949853	0.0197217	0.0117858	No
smoking_initiation	11	40936297	41936297	cg25178481	41480109	-	-	40980449	41979776	2350	2290	0.667622	0.147831	0.141452	0.03131	0.0117848	No
smoking_initiation	11	41942826	42942826	cg25178481	41480109	-	-	40980449	41979776	2350	45	0.667622	0.147831	0.141452	0.03131	0.0117848	No
smoking_initiation	11	91789734	92789734	cg06337557	92702373	MTNR1B	TSS1500	92203194	93202304	1915	1017	0.664837	0.163805	0.128039	0.031535	0.011784	No
smoking_initiation	3	47490500	50681136	cg21562938	47390148	-	-	46890566	47886580	844	336	0.764644	0.162853	0.0500679	0.0106516	0.0117838	No
smoking_initiation	1	7291461	8984823	cg02024197	9075658	SLC2A7	Body	8576925	9567789	1633	574	0.764684	0.0757163	0.13451	0.0133069	0.0117835	No
smoking_initiation	2	172021827	173021827	cg00047030	172414036	CYBRD1	3'UTR	171914335	172913957	2058	1839	0.0472299	0.000901763	0.922484	0.0176013	0.0117834	No
smoking_initiation	16	71466463	73074550	cg02372821	72830233	ZFHX3	Body	72331399	73330226	1288	772	0.717309	0.156805	0.0936435	0.0204588	0.0117832	No
smoking_initiation	3	55488394	56488394	cg06713999	56699101	C3orf63	TSS1500|Body	56199250	57196848	2590	724	0.70516	0.0958685	0.164796	0.0223927	0.011783	No
smoking_initiation	6	26754967	30729306	cg17150363	30166574	TRIM26	Body	29666592	30666445	7718	7718	0.450498	0.154568	0.285282	0.0978697	0.011783	No
smoking_initiation	3	16351202	17351202	cg16987490	16827067	-	-	16673075	17325889	1532	1532	0.711342	0.171603	0.0848217	0.0204504	0.0117827	No
smoking_initiation	11	63633552	64633552	cg22380508	63381144	PLA2G16	Body	62881235	63879654	1299	283	0.83399	0.0121683	0.140028	0.0020313	0.0117824	No
smoking_initiation	19	17960956	18960956	cg09822284	18723491	TMEM59L	TSS200	18223950	19223475	1285	964	0.627122	0.03055	0.315203	0.0153432	0.0117818	No
smoking_initiation	8	90637052	93744504	cg15577109	90573666	-	-	90074006	91070564	1783	791	0.725561	0.129595	0.112907	0.0201549	0.0117817	No
smoking_initiation	6	41401763	42401763	cg27265057	42531531	UBR2	TSS1500	42031993	43031255	1600	578	0.773476	0.0851311	0.116771	0.0128404	0.0117816	No
smoking_initiation	2	100172408	101172408	cg05554887	100661868	AFF3	Body	100166454	101161798	2163	2155	0.431369	0.0256846	0.501328	0.0298383	0.0117809	No
smoking_initiation	1	153706358	155533918	cg23240663	154909863	PMVK	TSS1500	154410482	155407096	1291	1291	0.783935	0.0990001	0.0934902	0.0117947	0.0117801	No
smoking_initiation	5	133365452	134365452	cg21779954	133681160	CDKL3	Body	133181223	134180945	1498	1161	0.821229	0.0447108	0.115978	0.00630251	0.0117799	No
smoking_initiation	4	140386963	141386963	cg20574648	139903377	-	-	139403484	140403079	2021	29	0.670132	0.1567	0.130812	0.0305766	0.0117796	No
smoking_initiation	5	93698290	94698290	cg19463066	94304460	MCTP1	Body	93804581	94804136	1755	1499	0.000310788	0.138296	0.00190505	0.847709	0.0117793	No
smoking_initiation	13	60205792	61205792	cg22116717	61018107	TDRD3	Body|5'UTR	60518347	61517842	2673	1527	0.622301	0.174242	0.149757	0.0419198	0.0117792	No
smoking_initiation	6	26754967	30729306	cg04785838	30181742	TRIM26	TSS1500	29681862	30680916	7515	7515	0.45326	0.146841	0.293159	0.0949619	0.0117784	No
smoking_initiation	16	24227064	25851633	cg08073142	24740747	TNRC6A	TSS1500	24242392	25240163	2082	2082	0.720231	0.0941887	0.153713	0.0200901	0.011778	No
smoking_initiation	1	33295572	34295572	cg09618877	33638218	TRIM62	Body	33138364	34138160	1542	1362	0.774235	0.0596798	0.143276	0.0110323	0.0117775	No
smoking_initiation	3	16351202	17351202	cg09706245	16537879	RFTN1	5'UTR	16673075	17037869	1044	1044	0.726465	0.172383	0.0722434	0.0171309	0.011777	No
smoking_initiation	22	42198430	43198430	cg01788191	42352637	LOC339674	Body	41853117	42850301	1656	1200	0.723581	0.120731	0.123343	0.0205683	0.0117765	No
smoking_initiation	1	65969643	66969643	cg05780006	65524084	-	-	65024242	66023716	1657	125	0.782292	0.0828572	0.111299	0.0117766	0.0117751	No
smoking_initiation	22	42198430	43198430	cg00264208	42466584	NAGA	1stExon|5'UTR	41966673	42966354	1727	1408	0.637673	0.105503	0.210271	0.0347776	0.011775	No
smoking_initiation	18	77074374	78074374	cg23686403	78005607	PARD6G	TSS1500	77506394	78015230	1212	1212	0.738422	0.144956	0.0876532	0.0171949	0.0117748	No
smoking_initiation	12	111404371	113118346	cg08273772	112035212	ATXN2	Body	111543825	112533239	859	859	0.773244	0.150138	0.0543101	0.0105334	0.0117748	No
smoking_initiation	9	23331658	24331658	cg09350765	23822390	ELAVL2	TSS1500|5'UTR	23325709	24322149	1725	1721	0.61538	0.188786	0.140859	0.0432007	0.0117748	No
smoking_initiation	6	26754967	30729306	cg23155468	27110703	HIST1H2BK	3'UTR	27578761	27610545	32	32	0.948876	0.0335898	0.00557423	0.000185551	0.0117748	No
smoking_initiation	17	37324339	38324339	cg13692196	37558667	FBXL20	TSS1500	37058693	38057841	1347	860	0.69923	0.178454	0.0880776	0.0224669	0.011772	No
smoking_initiation	6	26754967	30729306	cg23814883	30156892	TRIM26	Body	29657033	30656847	7812	7812	0.442769	0.156256	0.287689	0.101516	0.0117709	No
smoking_initiation	19	55379872	56379872	cg01414877	55738739	TMEM86B	Body	55320779	56238005	1592	1573	1.35e-21	1.31e-23	0.978709	0.0095206	0.0117701	Yes
smoking_initiation	16	49266772	50266772	cg19524131	49892006	ZNF423	TSS200	49392918	50391764	1882	1698	0.711827	0.118125	0.135761	0.0225173	0.0117691	No
smoking_initiation	16	71466463	73074550	cg14054522	72699064	-	-	72199083	73198519	1191	951	0.788126	0.108246	0.0807768	0.0110826	0.0117687	No
smoking_initiation	15	77525464	78525464	cg22498099	78857571	CHRNA5	TSS1500	78358837	79357390	2210	343	8.4e-08	1.17e-09	0.974666	0.0135658	0.0117684	Yes
smoking_initiation	3	16351202	17351202	cg15602631	16973145	PLCL2	TSS1500|Body	16673075	17472005	1768	1575	0.684313	0.165772	0.111218	0.0269304	0.0117667	No
smoking_initiation	1	90689731	91689731	cg11207852	91966655	CDC7	TSS200|5'UTR	91467066	92465842	2787	707	0.613088	0.169432	0.161181	0.0445322	0.0117666	No
smoking_initiation	14	99193843	100193843	cg05229958	100032712	CCDC85C	Body	99533152	100532639	1695	1088	0.723885	0.106558	0.137554	0.0202365	0.0117665	No
smoking_initiation	22	42198430	43198430	cg21025089	42487122	NDUFA6	TSS1500	41987543	42987075	1741	1448	0.72712	0.120072	0.121062	0.0199797	0.0117656	No
smoking_initiation	6	41401763	42401763	cg02382532	42110867	C6orf132	TSS200	41611388	42608668	1672	1294	0.770724	0.0864903	0.117812	0.013209	0.0117651	No
smoking_initiation	7	1370794	2370794	cg26620655	1113029	C7orf50	Body	661677	1611478	1781	232	0.580254	0.0197182	0.375516	0.012749	0.0117624	No
smoking_initiation	17	43621579	45293283	cg03347044	45055802	RPRML	3'UTR|1stExon	44568241	45554786	1562	968	0.734348	0.0808014	0.155942	0.0171468	0.0117617	No
smoking_initiation	6	108494161	109494161	cg07126537	108280406	SEC63	TSS1500	107781701	108779448	1260	231	0.639597	0.155419	0.155459	0.0377641	0.0117609	No
smoking_initiation	3	117322149	118825714	cg12577250	118948906	B4GALT4-AS1|B4GALT4	Body	118448980	119446862	2488	703	0.648832	0.139584	0.164455	0.0353677	0.0117606	No
smoking_initiation	3	117322149	118825714	cg13458803	119276917	CD80	5'UTR	118777042	119775177	2200	81	0.669789	0.118474	0.169931	0.0300461	0.0117601	No
smoking_initiation	9	121561948	122561948	cg02127365	122127745	BRINP1	5'UTR	121629039	122625226	1942	1807	0.664815	0.18985	0.103913	0.0296623	0.0117596	No
smoking_initiation	11	91789734	92789734	cg21796746	92064372	-	-	91564725	92563507	2236	1435	0.649956	0.167156	0.13613	0.0349983	0.0117595	No
smoking_initiation	4	93552854	94552854	cg09714595	93199562	LOC101929194	TSS1500	92703565	93699369	1683	287	0.778359	0.0726356	0.125542	0.0117037	0.0117592	No
smoking_initiation	1	45996709	46996709	cg18918426	46870297	FAAH	Body	46371050	47370282	1761	1095	0.618547	0.186477	0.140785	0.0424316	0.0117587	No
smoking_initiation	17	30185935	31185935	cg14967663	31208398	-	-	30708960	31706857	1860	637	0.624322	0.192615	0.130924	0.0403806	0.0117579	No
smoking_initiation	6	26754967	30729306	cg03160788	29572219	GABBR1	Body	29072840	30071760	7072	7072	0.424111	0.187353	0.261341	0.115437	0.0117577	No
smoking_initiation	22	45942288	46942288	cg02839328	46036511	-	-	45536902	46534948	1479	592	2.53e-08	4.02e-10	0.972761	0.0154816	0.0117576	Yes
smoking_initiation	1	49011424	52273078	cg22718891	52035148	-	-	51538360	52534004	887	577	0.814684	0.0487961	0.117724	0.00703939	0.0117572	No
smoking_initiation	12	69155167	70155167	cg01816393	69140018	SLC35E3	1stExon|5'UTR	68640326	69639679	2036	1132	0.662128	0.163849	0.130086	0.0321792	0.0117571	No
smoking_initiation	3	156893770	159548333	cg15381090	157213845	VEPH1	TSS1500|5'UTR	156714282	157713790	2174	1880	0.668611	0.130255	0.15851	0.0308682	0.0117556	No
smoking_initiation	6	26754967	30729306	cg06083200	30033850	PPP1R11	TSS1500	29533870	30533275	8071	8071	0.414421	0.14842	0.313236	0.11217	0.0117543	No
smoking_initiation	7	121454709	122454709	cg20665157	121969421	CADPS2	Body	121469629	122468089	1841	1800	0.500499	0.281161	0.132286	0.0743013	0.0117535	No
smoking_initiation	6	26754967	30729306	cg07421969	30131634	TRIM15	1stExon	29631690	30631164	7951	7951	0.450092	0.160847	0.27798	0.0993285	0.0117531	No
smoking_initiation	9	80944104	81944104	cg10781648	81977448	-	-	81477844	82476982	2009	978	0.404584	0.131368	0.341443	0.110854	0.0117519	No
smoking_initiation	2	202343875	203343875	cg08656056	202925175	-	-	202425194	203423777	1772	1635	0.709763	0.134788	0.120775	0.0229241	0.0117502	No
smoking_initiation	6	41401763	42401763	cg22901100	41774260	USP49	Body	41274273	42273332	1876	1470	0.442806	0.0493455	0.446368	0.0497307	0.0117499	No
smoking_initiation	3	52386605	54266212	cg01056398	53857698	CHDH	Body	53357829	54357674	2014	1625	0.671858	0.179585	0.107962	0.028846	0.0117495	No
smoking_initiation	11	65061468	66061468	cg12333556	66007626	PACS1	Body	65507741	66493825	1224	827	0.801617	0.0416187	0.137869	0.0071462	0.0117494	No
smoking_initiation	18	42158643	43158643	cg12645363	42792820	SLC14A2	TSS200	42292976	43292793	2178	1752	0.00107239	0.148883	0.00599504	0.832301	0.0117485	No
smoking_initiation	14	98097552	99097552	cg16682291	99478854	-	-	98978904	99971294	2293	392	0.704574	0.109904	0.150335	0.0234384	0.0117484	No
smoking_initiation	14	99193843	100193843	cg16682291	99478854	-	-	98978904	99971294	2293	1591	0.704574	0.109904	0.150335	0.0234384	0.0117484	No
smoking_initiation	3	70564431	71564431	cg23067085	71180032	FOXP1	Body	70680217	71679664	1458	1274	0.812135	0.066395	0.101441	0.00828143	0.011747	No
smoking_initiation	3	52386605	54266212	cg04515132	53787670	CACNA1D	Body	53288224	54286923	1769	1724	0.665494	0.178006	0.114215	0.0305385	0.011747	No
smoking_initiation	6	26754967	30729306	cg05057014	30034882	PPP1R11	TSS200	29535190	30533275	8064	8064	0.432416	0.15485	0.295264	0.105724	0.0117469	No
smoking_initiation	16	24227064	25851633	cg10907086	25018046	ARHGAP17	Body	24518131	25517641	2298	2298	0.694079	0.123966	0.144424	0.0257832	0.0117467	No
smoking_initiation	15	77525464	78525464	cg09192711	77320384	PSTPIP1	Body	76820540	77819778	1530	423	0.208503	0.00304606	0.765533	0.0111721	0.0117464	No
smoking_initiation	21	40088819	41088819	cg25597805	40114066	LINC00114	Body	39615054	40613786	2683	1559	0.633223	0.149901	0.165875	0.0392553	0.011746	No
smoking_initiation	6	26754967	30729306	cg02879159	30135449	TRIM15	Body	29635508	30631164	7926	7926	0.432767	0.154503	0.295499	0.105485	0.011745	No
smoking_initiation	4	135906155	136906155	cg14042568	136834873	LINC00613	TSS200	136338117	137333550	1949	1364	0.683952	0.158576	0.118309	0.0274185	0.0117447	No
smoking_initiation	4	136974783	137974783	cg14042568	136834873	LINC00613	TSS200	136338117	137333550	1949	420	0.683952	0.158576	0.118309	0.0274185	0.0117447	No
smoking_initiation	15	98704101	99704101	cg05885455	99237572	IGF1R	Body	98738460	99737462	2589	2525	0.729137	0.0669684	0.175997	0.0161529	0.0117442	No
smoking_initiation	22	42198430	43198430	cg01162866	42241482	SREBF2	Body	41741544	42741466	1604	983	0.710491	0.117313	0.137727	0.022729	0.0117407	No
smoking_initiation	2	224972985	226832033	cg01833675	225266876	FAM124B	TSS200	224766971	225766163	2177	1721	6.14e-05	5.91e-06	0.901421	0.0867718	0.0117401	No
smoking_initiation	4	35001032	36001032	cg03123104	34952105	-	-	34457827	35452075	2573	1117	0.63503	0.127244	0.188273	0.0377133	0.01174	No
smoking_initiation	3	52386605	54266212	cg10137084	54156330	CACNA2D3	TSS1500	53656542	54655909	2217	1196	0.677119	0.159087	0.123136	0.0289188	0.0117389	No
smoking_initiation	11	131598205	132598205	cg21778835	132016192	NTM	Body	131516498	132516069	2421	2287	0.650553	0.164286	0.138467	0.0349557	0.0117388	No
smoking_initiation	6	111158371	112158371	cg21989504	111022063	CDK19	Body	110523342	111521030	2084	866	0.695711	0.13359	0.133364	0.0255967	0.0117386	No
smoking_initiation	16	71466463	73074550	cg21642012	71851996	-	-	71352756	72351921	2091	1781	1.77e-13	1.6e-13	0.518805	0.469457	0.011738	Yes
smoking_initiation	14	77029375	78029375	cg05223146	77647063	TMEM63C	TSS1500	77147480	78146878	2572	2069	0.422316	0.133463	0.328637	0.103846	0.0117373	No
smoking_initiation	3	58934420	59934420	cg04246167	58984465	C3orf67	5'UTR	58484521	59484050	1709	1067	0.78389	0.0609852	0.133048	0.0103392	0.0117371	No
smoking_initiation	2	161601261	163302993	cg15837233	162279324	TBR1	Body	161779328	162778229	1428	1428	0.658808	0.20886	0.0915753	0.0290201	0.0117365	No
smoking_initiation	3	16351202	17351202	cg24713490	17783469	TBC1D5	TSS1500|5'UTR	17283809	18282821	1456	120	0.719361	0.162399	0.0868981	0.0196059	0.0117364	No
smoking_initiation	11	65061468	66061468	cg16168321	65406140	SIPA1	TSS1500|5'UTR	64906716	65903592	1351	1147	0.00100402	5.22e-05	0.938455	0.0487534	0.0117357	No
smoking_initiation	1	45996709	46996709	cg10281566	47016401	MKNK1-AS1|KNCN	Body	46516863	47515596	1742	839	0.667894	0.193427	0.0984449	0.0284987	0.0117356	No
smoking_initiation	16	75266873	76266873	cg20648869	76606775	-	-	76106839	77106708	3267	504	0.522075	0.0544037	0.372935	0.0388506	0.0117352	No
smoking_initiation	4	140386963	141386963	cg22512768	139932535	-	-	139433080	140431392	1950	66	0.659415	0.160065	0.135826	0.0329585	0.0117351	No
smoking_initiation	3	117322149	118825714	cg19523333	119012838	ARHGAP31	TSS1500	118512923	119512832	2403	563	0.670002	0.143862	0.143583	0.0308183	0.0117347	No
smoking_initiation	3	113647927	114647927	cg13654276	113666360	ZDHHC23	TSS1500	113166847	114165038	1594	788	0.743144	0.108717	0.119007	0.0173982	0.0117345	No
smoking_initiation	6	26754967	30729306	cg18876882	30034458	PPP1R11	TSS1500	29534591	30533275	8068	8068	0.415928	0.148951	0.311754	0.111633	0.0117342	No
smoking_initiation	17	37324339	38324339	cg09592244	37024020	-	-	36526456	37521355	1299	205	1.09e-87	1.16e-88	0.893635	0.0946315	0.0117338	Yes
smoking_initiation	14	77029375	78029375	cg04550152	77931970	AHSA1	Body	77432293	78431433	2901	1407	0.316074	0.101406	0.432151	0.138635	0.0117335	No
smoking_initiation	6	26754967	30729306	cg18068919	30180962	TRIM26	5'UTR	29680967	30680916	7528	7528	0.449248	0.145576	0.297162	0.0962816	0.0117331	No
smoking_initiation	2	202343875	203343875	cg04937594	203130403	NOP58	TSS200	202630424	203629844	1542	1208	0.721913	0.150787	0.0956087	0.0199582	0.0117329	No
smoking_initiation	3	47490500	50681136	cg04399450	48690529	CELSR3	Body	48190815	49189195	918	918	0.811981	0.110342	0.0580663	0.00787901	0.0117318	No
smoking_initiation	14	77029375	78029375	cg26868265	78018725	SPTLC2	Body	77518831	78518462	3025	1293	0.620844	0.156708	0.168258	0.0424583	0.0117318	No
smoking_initiation	16	69076894	70607394	cg02536199	70508086	FUK	Body	70011185	71001039	732	337	0.749723	0.18284	0.0447949	0.0109127	0.0117289	No
smoking_initiation	11	91789734	92789734	cg13081674	91961467	-	-	91462169	92461192	2380	1297	0.383208	0.0825154	0.429974	0.0925739	0.0117287	No
smoking_initiation	6	26754967	30729306	cg15641463	30129346	TRIM10	TSS1500	29629441	30629152	7958	7958	0.43554	0.155663	0.29253	0.104539	0.0117287	No
smoking_initiation	6	26754967	30729306	cg04095971	30028619	ZNRD1|NCRNA00171	TSS1500|Body	29529754	30528373	8076	8076	0.433463	0.155267	0.294179	0.105363	0.0117287	No
smoking_initiation	2	202343875	203343875	cg06885750	203130593	NOP58	1stExon|5'UTR	202630638	203629844	1540	1206	0.712028	0.148721	0.1055	0.0220239	0.0117276	No
smoking_initiation	22	42198430	43198430	cg14604826	42463259	NAGA	Body	41963553	42962609	1727	1400	0.642859	0.106385	0.2051	0.0339298	0.0117261	No
smoking_initiation	17	1495177	2495177	cg05389310	2599258	KIAA0664	Body	2099931	3098544	1467	631	0.074723	0.169986	0.227054	0.516511	0.0117261	No
smoking_initiation	1	45996709	46996709	cg07374403	47134188	ATPAF1	TSS200	46635149	47633382	1884	654	0.638111	0.174013	0.138417	0.0377345	0.0117251	No
smoking_initiation	18	77074374	78074374	cg06977689	78004474	PARD6G	Body	77504809	78015230	1216	1216	0.746902	0.149162	0.0768725	0.0153403	0.0117236	No
smoking_initiation	2	161601261	163302993	cg26070301	163099776	FAP	Body	162600082	163596559	833	504	4.58e-05	0.262611	0.000126494	0.725493	0.0117235	No
smoking_initiation	1	153706358	155533918	cg14866151	154824533	KCNN3	Body	154325149	155322142	1503	1503	0.770711	0.0979343	0.106155	0.0134774	0.0117231	No
smoking_initiation	17	37324339	38324339	cg07280482	37382173	STAC2	TSS200	36883953	37880525	1320	568	0.714188	0.179797	0.0753376	0.0189545	0.0117227	No
smoking_initiation	3	117322149	118825714	cg23574474	119041722	ARHGAP31-AS1|ARHGAP31	TSS200|Body	118542408	119540178	2407	516	0.660149	0.141956	0.153233	0.032939	0.0117225	No
smoking_initiation	3	52386605	54266212	cg19033906	53532972	CACNA1D	Body	53033081	54031772	1834	1834	0.388617	0.183602	0.282571	0.133489	0.0117218	No
smoking_initiation	2	165750244	166750244	cg00999988	166649910	GALNT3	5'UTR	166150300	167149700	2304	1211	0.667451	0.079371	0.215806	0.0256512	0.0117217	No
smoking_initiation	6	26754967	30729306	cg06362200	30031019	ZNRD1	Body	29531253	30530496	8072	8072	0.428026	0.153295	0.299651	0.107307	0.0117212	No
smoking_initiation	3	58934420	59934420	cg25226869	59251485	-	-	58752606	59751052	2013	1878	0.73724	0.0583123	0.178611	0.0141156	0.0117209	No
smoking_initiation	18	53161743	54161743	cg08564097	53884577	-	-	53388016	54382549	1731	1499	0.674418	0.135703	0.148324	0.0298335	0.0117205	No
smoking_initiation	2	80499398	81499398	cg01781663	80591054	CTNNA2	Body|5'UTR	80091416	81089974	1792	959	0.632482	0.207346	0.111809	0.0366425	0.0117202	No
smoking_initiation	1	58315243	59315243	cg24059741	59249828	JUN	TSS200	58750078	59749588	2642	1752	0.613301	0.169116	0.161375	0.0444872	0.01172	No
smoking_initiation	9	133834588	135407263	cg00688264	133972025	AIF1L	1stExon	133472120	134471264	1690	1155	0.773646	0.075495	0.12678	0.0123599	0.011719	No
smoking_initiation	2	202343875	203343875	cg14239329	202899299	FZD7	TSS200	202399690	203399008	1829	1733	0.704269	0.127153	0.132881	0.0239794	0.0117179	No
smoking_initiation	6	26754967	30729306	cg04792216	30075057	TRIM31	Body	29575456	30574737	8052	8052	0.367802	0.130805	0.361222	0.128453	0.0117176	No
smoking_initiation	4	93552854	94552854	cg11982583	93225933	GRID2	Body	92727987	93723466	1683	298	0.646707	0.149882	0.155635	0.0360586	0.0117175	No
smoking_initiation	2	202343875	203343875	cg09043926	203044720	KIAA2012	Body	202545118	203541750	1649	1412	0.722793	0.144066	0.101254	0.0201702	0.0117167	No
smoking_initiation	3	131445722	132445722	cg14709292	131081177	NUDT16P	Body	130584754	131581172	1875	419	0.552024	0.00879599	0.420771	0.00669288	0.0117159	No
smoking_initiation	6	26754967	30729306	cg04572540	30908739	DPCR1	TSS200	30408787	31408716	9613	938	0.211446	0.102881	0.453375	0.220582	0.0117156	No
smoking_initiation	3	117322149	118825714	cg04151327	119205552	POGLUT1	Body	118706164	119705459	2244	195	0.693022	0.127657	0.141546	0.0260615	0.0117138	No
smoking_initiation	6	26754967	30729306	cg00026375	30227813	HLA-L	Body	29727954	30727785	7275	7275	0.452614	0.145142	0.295713	0.0948162	0.0117137	No
smoking_initiation	4	140386963	141386963	cg04578761	140006389	ELF2	TSS1500|Body	139506718	140505668	1834	210	0.636981	0.154846	0.158051	0.0384095	0.0117126	No
smoking_initiation	2	199023122	200023122	cg22614048	200189464	SATB2	Body	199691131	200688448	1143	435	0.747058	0.129787	0.0949569	0.0164853	0.0117126	No
smoking_initiation	2	200436399	201436399	cg22614048	200189464	SATB2	Body	199691131	200688448	1143	374	0.747058	0.129787	0.0949569	0.0164853	0.0117126	No
smoking_initiation	6	26754967	30729306	cg04095776	31106941	PSORS1C2|PSORS1C1	Body|1stExon|5'UTR	30607411	31606522	10088	306	0.0917506	0.1232	0.3301	0.443237	0.0117126	No
smoking_initiation	8	64412021	65412021	cg22829408	64235891	-	-	63736369	64735768	2257	439	0.767085	0.0507606	0.159875	0.0105677	0.0117119	No
smoking_initiation	6	26754967	30729306	cg02668405	30140372	TRIM15	3'UTR	29641613	30640324	7920	7920	0.415102	0.148204	0.313179	0.111803	0.0117118	No
smoking_initiation	11	91789734	92789734	cg18854419	91957989	-	-	91458062	92454329	2381	1294	0.686229	0.14556	0.129124	0.0273774	0.0117105	No
smoking_initiation	13	66449370	67449370	cg05591749	66481938	-	-	65982617	66981738	1872	1085	0.658892	0.195271	0.103474	0.030654	0.0117101	No
smoking_initiation	1	58315243	59315243	cg07939591	59013529	OMA1	TSS1500	58513951	59511594	2535	2213	0.599454	0.165046	0.175486	0.0483044	0.01171	No
smoking_initiation	14	77029375	78029375	cg10136168	77783447	POMT2	Body	77283740	78283224	2663	1690	0.643291	0.20509	0.106096	0.0338133	0.0117097	No
smoking_initiation	11	91789734	92789734	cg01056808	92085533	FAT3	1stExon	91585710	92585267	2228	1473	0.653505	0.168282	0.132417	0.0340867	0.0117088	No
smoking_initiation	9	127573097	128573097	cg19257733	128887647	-	-	128388991	129386860	1943	198	0.688287	0.147877	0.125233	0.0268945	0.011708	No
smoking_initiation	4	14958598	15958598	cg15175162	15657657	FBXL5	TSS1500	15159192	16156964	2416	1941	0.137916	0.00779258	0.797533	0.0450508	0.0117072	No
smoking_initiation	3	59957882	60957882	cg25736251	61235869	FHIT	5'UTR	60737133	61735809	2481	652	0.000698901	1.57e-05	0.965949	0.0216293	0.0117068	No
smoking_initiation	6	26754967	30729306	cg12534216	30095570	-	-	29598119	30593982	8012	8012	0.394925	0.140459	0.334097	0.118813	0.0117064	No
smoking_initiation	7	132583234	134089846	cg01663677	134396931	-	-	133898100	134895532	2962	685	0.583984	0.144962	0.207782	0.0515661	0.0117048	No
smoking_initiation	13	60205792	61205792	cg21650200	61007999	TDRD3	Body|5'UTR	60508244	61507417	2646	1536	0.627123	0.180126	0.140658	0.0403889	0.0117044	No
smoking_initiation	17	15735462	16735462	cg20717792	17111358	-	-	16613592	17611124	1932	62	0.0117749	0.000179486	0.961694	0.0146475	0.0117043	No
smoking_initiation	2	62408877	63916606	cg10644242	63191973	EHBP1	Body	62692983	63691920	1525	1525	0.722356	0.156518	0.0899444	0.0194772	0.0117041	No
smoking_initiation	11	85480958	86480958	cg27110849	86519306	PRSS23	Body	86019659	87018740	3669	1599	0.624053	0.12336	0.201135	0.0397479	0.0117036	No
smoking_initiation	3	52386605	54266212	cg26007399	53857953	CHDH	Body	53358018	54357768	2014	1624	0.669505	0.178945	0.110362	0.0294858	0.0117023	No
smoking_initiation	2	202343875	203343875	cg00342469	202982521	KIAA2012	Body	202483053	203480243	1684	1497	0.724235	0.143925	0.100231	0.019907	0.0117016	No
smoking_initiation	2	224972985	226832033	cg01997884	224967286	-	-	224472252	225467238	2408	1371	0.753509	0.0559368	0.166504	0.0123487	0.0117015	No
smoking_initiation	15	66976952	67976952	cg21788615	67813140	C15orf61	TSS1500	67314519	68312776	1946	1175	0.697024	0.159073	0.107647	0.0245552	0.0117011	No
smoking_initiation	15	66976952	67976952	cg11838640	67835142	MAP2K5	1stExon|5'UTR	67335628	68334797	1921	1123	0.682603	0.157435	0.120484	0.0277767	0.0117009	No
smoking_initiation	6	26754967	30729306	cg02912580	30143294	-	-	29643877	30643181	7932	7932	0.431683	0.154149	0.296576	0.105892	0.0116998	No
smoking_initiation	1	45996709	46996709	cg06755263	46879360	FAAH	3'UTR	46379518	47378851	1759	1079	0.669654	0.201539	0.0900249	0.0270822	0.0116993	No
smoking_initiation	7	68468288	70496371	cg08221741	70931770	WBSCR17	Body	70431827	71431024	2576	161	0.652158	0.128089	0.173912	0.0341458	0.0116964	No
smoking_initiation	14	77029375	78029375	cg23585572	77712538	TMEM63C	Body	77212693	78212462	2563	1829	0.609796	0.193623	0.140337	0.044548	0.0116963	No
smoking_initiation	3	52386605	54266212	cg06203251	53917543	ACTR8	TSS1500	53420159	54417322	2052	1533	0.660357	0.176202	0.119793	0.0319525	0.0116956	No
smoking_initiation	22	42198430	43198430	cg00975979	42310846	-	-	41811620	42810301	1673	1143	0.742259	0.123606	0.104971	0.0174689	0.0116946	No
smoking_initiation	3	47490500	50681136	cg15604891	48488219	ATRIP	1stExon|5'UTR	47990500	48986546	966	966	0.78889	0.123494	0.0656558	0.0102662	0.0116943	No
smoking_initiation	16	24227064	25851633	cg17682964	25115053	LCMT1-AS1	Body	24615715	25614973	2147	2147	0.681845	0.122256	0.156208	0.0279968	0.0116943	No
smoking_initiation	18	53161743	54161743	cg04471562	53905956	-	-	53407097	54405757	1750	1487	0.688209	0.138452	0.134582	0.0270632	0.0116933	No
smoking_initiation	11	63633552	64633552	cg04482870	64267471	-	-	63768397	64764094	1036	916	0.196118	0.161324	0.346144	0.284722	0.0116933	No
smoking_initiation	11	45893574	46893574	cg11435872	45827475	SLC35C1	Body|1stExon	45329146	46324271	1437	442	0.359758	0.178967	0.300237	0.149345	0.0116928	No
smoking_initiation	6	26754967	30729306	cg23055081	30181315	TRIM26	TSS200	29681317	30680916	7521	7521	0.448772	0.145393	0.297705	0.0964385	0.011692	No
smoking_initiation	6	163307748	164307748	cg14337324	163475718	PACRG	Body	162975786	163975458	2947	1830	0.644829	0.104085	0.206132	0.0332613	0.0116914	No
smoking_initiation	11	45893574	46893574	cg11610731	46518103	AMBRA1	Body	46018639	47013480	867	781	0.738845	0.183423	0.0529155	0.0131249	0.0116912	No
smoking_initiation	6	26754967	30729306	cg13118072	30181194	TRIM26	TSS200	29681293	30680916	7523	7523	0.464337	0.150459	0.282112	0.0914012	0.0116897	No
smoking_initiation	16	49266772	50266772	cg10017319	49609058	ZNF423	Body	49109111	50108615	1992	1666	0.643065	0.101066	0.211026	0.0331538	0.0116893	No
smoking_initiation	6	26754967	30729306	cg02309335	30227294	HLA-L	TSS200	29727954	30727282	7269	7269	0.460636	0.147697	0.287734	0.0922467	0.0116856	No
smoking_initiation	6	157238258	158238258	cg00725778	157975390	ZDHHC14	Body	157476260	158475320	1518	849	0.238226	0.00397683	0.733872	0.0122392	0.0116854	No
smoking_initiation	6	158382320	159382320	cg00725778	157975390	ZDHHC14	Body	157476260	158475320	1518	222	0.238226	0.00397683	0.733872	0.0122392	0.0116854	No
smoking_initiation	11	91789734	92789734	cg07964716	92888693	SLC36A4	Body	92390228	93388297	2031	613	0.73539	0.0867214	0.148682	0.0175217	0.0116847	No
smoking_initiation	7	1370794	2370794	cg00141684	956089	ADAP1	Body	661677	1455591	1618	69	0.563949	0.0187308	0.392608	0.0130282	0.0116845	No
smoking_initiation	6	41401763	42401763	cg17498662	41754992	PRICKLE4|TOMM6	TSS200|3'UTR	41255490	42253563	1963	1423	0.689218	0.077415	0.199308	0.0223752	0.0116836	No
smoking_initiation	2	161601261	163302993	cg12805860	161607784	-	-	161109702	162107320	2299	1325	0.628035	0.20727	0.115053	0.0379592	0.0116829	No
smoking_initiation	2	164362639	165362639	cg15221554	164991476	-	-	164495427	165491225	1416	1266	0.73711	0.0935409	0.139923	0.0177448	0.0116817	No
smoking_initiation	1	90689731	91689731	cg10057318	91966336	CDC7	TSS200|TSS1500	91467066	92465842	2787	707	0.6203	0.171426	0.154035	0.0425574	0.0116816	No
smoking_initiation	6	41401763	42401763	cg14132628	41888966	MED20|BYSL	TSS200|1stExon|5'UTR	41389328	42388625	1582	1572	0.773109	0.084667	0.11767	0.0128749	0.0116791	No
smoking_initiation	22	42198430	43198430	cg16000331	42230138	SREBF2	Body	41733895	42729596	1595	972	0.679321	0.111966	0.169164	0.0278701	0.0116787	No
smoking_initiation	4	140386963	141386963	cg10562538	140103476	-	-	139605334	140603419	1794	469	0.683174	0.166491	0.111496	0.0271603	0.0116781	No
smoking_initiation	3	16351202	17351202	cg18437052	17797971	-	-	17298682	18297626	1468	97	0.670815	0.151724	0.135213	0.0305704	0.011678	No
smoking_initiation	2	202343875	203343875	cg21725226	202899283	FZD7	TSS200	202399690	203399008	1829	1733	0.691242	0.124801	0.145942	0.0263375	0.0116779	No
smoking_initiation	7	68468288	70496371	cg10956335	70390316	-	-	69892015	70890093	2631	1537	0.629909	0.136056	0.182871	0.0394871	0.0116778	No
smoking_initiation	6	41401763	42401763	cg21690892	42162428	GUCA1B	1stExon	41662576	42662107	1671	1191	0.752884	0.0844633	0.135757	0.0152184	0.0116768	No
smoking_initiation	1	153706358	155533918	cg06311600	154960650	FLAD1	Body	154461260	155459050	1212	1212	0.781305	0.0983319	0.0965468	0.0121393	0.0116766	No
smoking_initiation	16	69076894	70607394	cg02740861	71061931	HYDIN	Body	70562312	71561478	1290	42	0.759272	0.114453	0.0995977	0.0150017	0.0116761	No
smoking_initiation	16	71466463	73074550	cg02740861	71061931	HYDIN	Body	70562312	71561478	1290	182	0.759272	0.114453	0.0995977	0.0150017	0.0116761	No
smoking_initiation	1	90689731	91689731	cg25607948	92007887	-	-	91508483	92507737	2874	654	0.593252	0.173798	0.171149	0.0501277	0.0116744	No
smoking_initiation	17	30185935	31185935	cg08187083	30186506	C17orf79	TSS200	29689980	30685935	1904	730	0.671618	0.172	0.115214	0.0294943	0.0116744	No
smoking_initiation	6	26754967	30729306	cg24243375	30181383	TRIM26	TSS1500	29681463	30680916	7518	7518	0.445313	0.14427	0.30118	0.0975631	0.011674	No
smoking_initiation	16	5311367	6311367	cg08582701	6070005	A2BP1	5'UTR	5571609	6568459	3671	2700	0.58947	0.132923	0.21701	0.0489232	0.0116737	No
smoking_initiation	1	45996709	46996709	cg10239857	46536187	PIK3R3	Body	46036960	47034928	1810	1732	0.685265	0.189558	0.0889204	0.0245854	0.0116717	No
smoking_initiation	12	111404371	113118346	cg03904939	112037730	ATXN2	TSS1500	111543825	112535458	860	860	0.775376	0.150765	0.0520748	0.0101138	0.0116711	No
smoking_initiation	17	43621579	45293283	cg12229912	45266302	CDC27	Body	44768597	45765249	1880	957	0.724469	0.0863817	0.158582	0.0188967	0.0116708	No
smoking_initiation	4	135906155	136906155	cg22881650	136046055	-	-	135546339	136545411	2397	1540	0.666375	0.15246	0.137946	0.031549	0.01167	No
smoking_initiation	9	121561948	122561948	cg02443162	121971468	BRINP1	Body	121472975	122470876	1804	1615	0.662666	0.189106	0.106249	0.0303088	0.01167	No
smoking_initiation	8	8208714	11263655	cg03286662	11414004	BLK	Body	10915007	11894717	2892	885	0.625256	0.125561	0.197802	0.0397102	0.0116699	No
smoking_initiation	11	131598205	132598205	cg06503346	132081600	NTM	Body	131582067	132581442	2444	2413	0.660334	0.166997	0.128511	0.0324883	0.0116699	No
smoking_initiation	16	17070220	18070220	cg03801809	17412038	XYLT1	Body	16912158	17911635	2298	1791	0.663204	0.125405	0.167972	0.0317501	0.0116697	No
smoking_initiation	13	58954139	59954139	cg10085203	60324675	DIAPH3	Body	59825887	60824638	2039	399	0.668895	0.188203	0.102427	0.0288075	0.0116688	No
smoking_initiation	13	60205792	61205792	cg10085203	60324675	DIAPH3	Body	59825887	60824638	2039	1064	0.668895	0.188203	0.102427	0.0288075	0.0116688	No
smoking_initiation	3	117322149	118825714	cg14856641	118959468	B4GALT4	5'UTR	118460095	119458851	2472	681	0.667393	0.143514	0.146034	0.0313909	0.0116685	No
smoking_initiation	5	50321338	51321338	cg09868598	50674015	-	-	50175821	51173821	1789	1461	0.506952	0.0576298	0.380506	0.0432438	0.0116684	No
smoking_initiation	16	49266772	50266772	cg09792926	49316053	CBLN1	TSS1500	48816088	49816049	2098	1112	0.72032	0.108213	0.138937	0.0208608	0.0116684	No
smoking_initiation	5	78808315	80763865	cg22455949	79095591	CMYA5	3'UTR	78596044	79595404	2032	1661	0.696202	0.14138	0.125313	0.0254361	0.0116683	No
smoking_initiation	6	26754967	30729306	cg03062648	30036075	PPP1R11	Body	29536358	30536071	8061	8061	0.433728	0.155313	0.294018	0.105273	0.0116679	No
smoking_initiation	13	58954139	59954139	cg21043544	60207611	-	-	59709598	60707451	1990	628	0.669981	0.122335	0.165761	0.0302554	0.0116675	No
smoking_initiation	13	60205792	61205792	cg21043544	60207611	-	-	59709598	60707451	1990	786	0.669981	0.122335	0.165761	0.0302554	0.0116675	No
smoking_initiation	14	77029375	78029375	cg06294000	77789010	GSTZ1	Body|5'UTR	77289618	78288709	2657	1670	0.495033	0.157845	0.254361	0.0810933	0.0116675	No
smoking_initiation	1	31695819	32695819	cg00250761	31883323	-	-	31383397	32376460	1530	1054	3.23e-13	2.14e-13	0.594681	0.393652	0.0116674	Yes
smoking_initiation	3	47490500	50681136	cg25858682	48481793	CCDC72|CCDC51	TSS1500|Body	47983123	48979231	967	967	0.780579	0.125895	0.0705004	0.011359	0.0116666	No
smoking_initiation	7	98571478	99571478	cg04272052	99662051	ZNF3|ZSCAN21	Body|3'UTR	99163950	100160264	1007	315	0.750686	0.147524	0.0753329	0.0147926	0.0116646	No
smoking_initiation	5	106325618	107865642	cg00609985	106091292	-	-	105591452	106591240	2267	604	0.733912	0.0835197	0.153454	0.0174515	0.0116636	No
smoking_initiation	1	58315243	59315243	cg21125792	59165262	MYSM1	Body	58666013	59664328	2582	1906	0.639181	0.176271	0.135523	0.0373624	0.011663	No
smoking_initiation	15	66976952	67976952	cg16989946	66542747	MEGF11	5'UTR	66043691	67041365	2229	164	0.16221	0.00318329	0.807117	0.0158276	0.0116617	No
smoking_initiation	18	53161743	54161743	cg04992215	53753050	LINC01539	Body	53253423	54252938	1738	1597	0.699159	0.140938	0.123382	0.02486	0.0116609	No
smoking_initiation	10	118178712	119178712	cg11010677	118349322	PNLIPRP1	TSS1500	117849353	118848632	1873	1158	0.571201	0.164142	0.196532	0.0564644	0.01166	No
smoking_initiation	3	117322149	118825714	cg27373499	119260178	CD80	Body	118760284	119760168	2224	116	0.68624	0.124751	0.150079	0.0272711	0.0116583	No
smoking_initiation	18	53161743	54161743	cg14994986	53587655	LINC01416	TSS1500	53088349	54086621	1675	1582	0.709784	0.138938	0.116775	0.0228468	0.0116561	No
smoking_initiation	16	17070220	18070220	cg12016495	17162569	-	-	16853174	17661692	1791	1218	0.706155	0.131846	0.126699	0.0236443	0.0116557	No
smoking_initiation	7	98571478	99571478	cg04548715	99598775	-	-	99101280	100098680	970	353	0.666543	0.238657	0.0612324	0.0219127	0.0116551	No
smoking_initiation	16	75266873	76266873	cg10425698	75468281	CFDP1	TSS1500	74986485	75967837	1993	1382	0.448611	0.126452	0.322414	0.0908686	0.0116548	No
smoking_initiation	3	113647927	114647927	cg19456938	114012806	TIGIT	TSS200	113515060	114511723	1391	1159	0.735478	0.132257	0.102237	0.0183732	0.0116546	No
smoking_initiation	16	24227064	25851633	cg06420129	24831018	TNRC6A	Body	24331308	25330903	2187	2187	0.701493	0.12179	0.140654	0.024408	0.0116545	No
smoking_initiation	6	26754967	30729306	cg14141448	30538684	ABCF1	TSS1500	30038712	31038609	4795	2877	0.316376	0.128282	0.386844	0.156843	0.0116537	No
smoking_initiation	1	7291461	8984823	cg27552476	9374526	SPSB1	5'UTR	8875542	9873552	1435	220	0.0862602	0.000922612	0.891639	0.00952503	0.011653	No
smoking_initiation	1	153706358	155533918	cg18241597	154937804	SHC1	Body	154437896	155437669	1229	1229	0.789548	0.0994651	0.0882306	0.0111034	0.0116528	No
smoking_initiation	16	17070220	18070220	cg26939341	17626225	-	-	17126789	18126009	2248	2213	0.695911	0.14711	0.119977	0.0253504	0.0116527	No
smoking_initiation	6	26754967	30729306	cg13060500	31081323	C6orf15|PSORS1C1	TSS1500	30581341	31580539	10053	342	0.224913	0.112037	0.434814	0.216585	0.0116504	No
smoking_initiation	17	37324339	38324339	cg13911393	37894944	GRB7	5'UTR	37396679	38393763	1405	1314	0.701524	0.177633	0.0871398	0.022053	0.0116501	No
smoking_initiation	17	37324339	38324339	cg19950266	37236959	PLXDC1|LOC100131347	Body	36737020	37736121	1264	381	0.719144	0.158424	0.0907923	0.0199895	0.0116492	No
smoking_initiation	3	117322149	118825714	cg15776516	119182683	TMEM39A	TSS1500	118683579	119680742	2238	219	0.700798	0.134633	0.128287	0.0246339	0.0116488	No
smoking_initiation	14	77029375	78029375	cg00056192	77055845	-	-	76556514	77555556	2194	1095	0.629677	0.181588	0.137459	0.0396291	0.0116475	No
smoking_initiation	8	8208714	11263655	cg07608611	11402219	BLK	Body	10902380	11894717	2916	909	0.6546	0.139966	0.159661	0.0341271	0.0116454	No
smoking_initiation	10	8303551	9303551	cg24328684	9373130	-	-	8874805	9872405	2144	1069	0.717739	0.115505	0.133619	0.0214916	0.0116451	No
smoking_initiation	10	9543159	10543159	cg24328684	9373130	-	-	8874805	9872405	2144	555	0.717739	0.115505	0.133619	0.0214916	0.0116451	No
smoking_initiation	4	135906155	136906155	cg09301136	136293014	-	-	135793022	136791827	2556	2217	0.657858	0.15998	0.137172	0.0333463	0.011644	No
smoking_initiation	2	202343875	203343875	cg08461705	203038979	-	-	202539092	203537644	1655	1422	0.675338	0.134589	0.148789	0.0296406	0.0116435	No
smoking_initiation	11	40936297	41936297	cg08523756	41165407	-	-	40665716	41664604	2110	1549	0.672656	0.149112	0.136371	0.0302186	0.0116426	No
smoking_initiation	10	21532942	22532942	cg11825128	22951879	PIP4K2A	Body	22455662	23451502	1406	104	8.12e-40	3.58e-41	0.946603	0.0417546	0.0116423	Yes
smoking_initiation	3	52386605	54266212	cg13241645	52235959	ALAS1	Body	51736344	52734954	952	383	0.804461	0.0570885	0.118416	0.00839175	0.0116421	No
smoking_initiation	2	164362639	165362639	cg21913124	165353777	GRB14	Body|ExonBnd	164853817	165852517	1780	838	0.757067	0.0910768	0.125169	0.0150464	0.0116408	No
smoking_initiation	2	165750244	166750244	cg21913124	165353777	GRB14	Body|ExonBnd	164853817	165852517	1780	265	0.757067	0.0910768	0.125169	0.0150464	0.0116408	No
smoking_initiation	1	45996709	46996709	cg09319777	46496576	MAST2	Body	45996863	46996266	1836	1836	0.701871	0.158932	0.104015	0.0235417	0.0116401	No
smoking_initiation	21	40088819	41088819	cg08976386	41123010	IGSF5	Body	40623018	41622597	3249	1339	0.555646	0.204575	0.166756	0.0613836	0.0116401	No
smoking_initiation	1	43511737	44511737	cg00737593	43422337	SLC2A1	Body	42923470	43921384	1903	648	0.656906	0.135732	0.162217	0.0335061	0.0116395	No
smoking_initiation	1	58315243	59315243	cg15500320	59250642	JUN	TSS1500	58751068	59749915	2640	1749	0.605046	0.166837	0.169698	0.0467814	0.0116379	No
smoking_initiation	7	96129103	97129103	cg16623922	96734192	-	-	96235337	97233933	1922	1724	0.0286641	0.0785323	0.235625	0.645541	0.0116368	No
smoking_initiation	7	97207069	98207069	cg16623922	96734192	-	-	96235337	97233933	1922	58	0.0286641	0.0785323	0.235625	0.645541	0.0116368	No
smoking_initiation	1	209802043	210802043	cg17589890	210857205	KCNH1	Body	210357399	211357154	2645	1301	0.475794	0.15027	0.275348	0.0869516	0.0116365	No
smoking_initiation	11	131598205	132598205	cg05287785	131737069	NTM	Body	131237141	132237003	2294	1537	0.651963	0.139876	0.161819	0.0347059	0.0116359	No
smoking_initiation	2	202343875	203343875	cg03486976	202978069	-	-	202478363	203477868	1691	1505	0.720593	0.143213	0.103917	0.0206411	0.0116357	No
smoking_initiation	6	41401763	42401763	cg22877506	41753962	PRICKLE4|TOMM6	TSS1500|Body	41254628	42253563	1967	1423	0.75583	0.0849099	0.132726	0.0148988	0.0116355	No
smoking_initiation	17	15735462	16735462	cg09628887	16255619	CENPV	Body	15756292	16740391	1439	1438	0.793723	0.0853839	0.0986564	0.0106012	0.0116353	No
smoking_initiation	3	180909057	181909057	cg17051733	181429547	SOX2OT|SOX2	TSS200|Body	180934200	181929542	959	943	0.831465	0.0837593	0.0664573	0.00668308	0.0116351	No
smoking_initiation	6	97199925	99136905	cg10979063	97285822	GPR63	TSS1500	96786215	97785297	2288	1375	0.19226	0.189209	0.305882	0.301016	0.0116331	No
smoking_initiation	7	97207069	98207069	cg22928606	98633292	SMURF1	Body	98133332	99131793	1288	73	0.729778	0.159573	0.0812596	0.0177566	0.011633	No
smoking_initiation	7	98571478	99571478	cg22928606	98633292	SMURF1	Body	98133332	99131793	1288	527	0.729778	0.159573	0.0812596	0.0177566	0.011633	No
smoking_initiation	17	37324339	38324339	cg21338031	37793654	STARD3	5'UTR	37294144	38292092	1386	1340	0.660999	0.171272	0.123983	0.0321135	0.0116329	No
smoking_initiation	19	17960956	18960956	cg17327990	18549274	ISYNA1	TSS200|TSS1500	18049932	19049194	1412	1304	0.366389	0.0178134	0.576164	0.0280009	0.0116329	No
smoking_initiation	15	96358409	97358409	cg03199938	96870462	NR2F2|NR2F2-AS1	TSS200|Body	96370701	97369263	1911	1884	0.724607	0.125055	0.118301	0.020405	0.0116324	No
smoking_initiation	8	8208714	11263655	cg14921801	11389209	BLK	5'UTR	10890260	11884100	2930	933	0.628964	0.134603	0.185182	0.0396188	0.0116323	No
smoking_initiation	1	58315243	59315243	cg11402099	58962950	OMA1	Body	58463212	59462509	2570	2341	0.626849	0.17232	0.148413	0.0407869	0.011631	No
smoking_initiation	17	37324339	38324339	cg17118948	37350252	CACNB1	Body	36851345	37848677	1312	545	0.669046	0.164138	0.124623	0.0305623	0.0116308	No
smoking_initiation	16	17070220	18070220	cg07531182	17299114	XYLT1	Body	16853174	17797701	2070	1497	0.698306	0.130969	0.133979	0.0251164	0.0116305	No
smoking_initiation	7	97207069	98207069	cg22090462	98630438	LOC101927550|SMURF1	Body	98131499	99127758	1288	75	0.728944	0.159365	0.082121	0.017942	0.0116286	No
smoking_initiation	7	98571478	99571478	cg22090462	98630438	LOC101927550|SMURF1	Body	98131499	99127758	1288	525	0.728944	0.159365	0.082121	0.017942	0.0116286	No
smoking_initiation	2	202343875	203343875	cg12294118	202879585	-	-	202379604	203379390	1855	1788	0.590042	0.0995633	0.255641	0.043125	0.0116284	No
smoking_initiation	6	26754967	30729306	cg17451015	30123226	TRIM10	Body	29623739	30621887	7980	7980	0.395692	0.141439	0.332427	0.118814	0.0116284	No
smoking_initiation	14	79063654	80602233	cg23787542	80100965	NRXN3	Body	79602542	80600088	1978	1978	0.723143	0.106694	0.138163	0.0203731	0.0116282	No
smoking_initiation	6	26754967	30729306	cg03311335	30001912	NCRNA00171	Body	29501920	30501601	8118	8118	0.415133	0.148988	0.312212	0.112039	0.0116282	No
smoking_initiation	6	26754967	30729306	cg12046288	30181882	TRIM26	TSS1500	29682239	30680916	7513	7513	0.462938	0.149975	0.283596	0.091863	0.0116282	No
smoking_initiation	3	113647927	114647927	cg09559545	113775765	QTRTD1|KIAA1407	TSS1500|5'UTR	113276381	114275546	1409	884	0.730623	0.131502	0.107	0.0192469	0.0116277	No
smoking_initiation	20	24695509	25695509	cg17636749	25211228	-	-	24712082	25710435	2537	2515	0.428248	0.018977	0.518197	0.0229513	0.0116273	No
smoking_initiation	6	26754967	30729306	cg26804124	30154270	TRIM26	Body	29654272	30652872	7844	7844	0.42772	0.152248	0.301205	0.107203	0.0116243	No
smoking_initiation	17	30185935	31185935	cg06438311	30778209	PSMD11	Body	30280978	31277885	1379	1229	0.560451	0.341895	0.0534408	0.0325892	0.0116238	No
smoking_initiation	3	16351202	17351202	cg06829028	16492671	RFTN1	Body	16673075	16991558	938	938	0.741098	0.173989	0.0593641	0.0139254	0.0116236	No
smoking_initiation	16	71466463	73074550	cg14881826	72856936	ZFHX3	Body	72356964	73356660	1369	745	0.71509	0.156842	0.0955079	0.0209363	0.0116236	No
smoking_initiation	6	26754967	30729306	cg05819860	30027209	NCRNA00171	Body	29528318	30526845	8077	8077	0.441437	0.158126	0.286279	0.102536	0.0116229	No
smoking_initiation	3	156893770	159548333	cg22895463	157219609	VEPH1	5'UTR	156719694	157719404	2173	1889	0.603612	0.117665	0.223537	0.0435635	0.0116227	No
smoking_initiation	3	47490500	50681136	cg02902545	48344313	NME6	TSS1500	47845038	48844077	977	977	0.0307509	0.00883741	0.736998	0.211792	0.011622	No
smoking_initiation	1	31695819	32695819	cg20318096	31846110	FABP3	TSS200	31346199	32345980	1530	1037	0.0456778	0.0302349	0.549051	0.363415	0.011621	No
smoking_initiation	2	62408877	63916606	cg21785710	63662027	C2orf86	Body	63165941	64161819	1409	1064	0.716838	0.15758	0.093434	0.0205276	0.0116202	No
smoking_initiation	11	45893574	46893574	cg00654200	47270409	ACP2|NR1H3	TSS200|TSS1500|Body|ExonBnd	46771358	47769936	1255	132	0.809999	0.0498633	0.121076	0.00744178	0.0116197	No
smoking_initiation	16	220986	1220986	cg05272807	1232363	CACNA1H	Body	735794	1731306	1661	712	0.738237	0.11143	0.120533	0.0181816	0.011619	No
smoking_initiation	14	99193843	100193843	cg06773803	99977291	CCNK	3'UTR	99477874	100477217	1780	1251	0.704859	0.103629	0.156846	0.0230479	0.0116189	No
smoking_initiation	6	26754967	30729306	cg03258475	29577223	GABBR1	Body	29077677	30077135	7103	7103	0.400877	0.176695	0.28514	0.12567	0.0116187	No
smoking_initiation	17	43621579	45293283	cg16573346	44020278	MAPT	5'UTR	43520675	44487794	3891	3748	0.575731	0.239775	0.122055	0.0508206	0.0116182	No
smoking_initiation	6	26754967	30729306	cg00995670	29983799	NCRNA00171	Body	29483839	30483680	8133	8133	0.389433	0.139979	0.337624	0.121345	0.0116181	No
smoking_initiation	16	24227064	25851633	cg01892346	25026828	ARHGAP17	TSS200	24526911	25526574	2269	2269	0.595633	0.10636	0.243008	0.0433815	0.0116173	No
smoking_initiation	10	118178712	119178712	cg19912142	119494671	-	-	118995425	119991758	1640	329	0.744196	0.0838133	0.144151	0.0162231	0.0116165	No
smoking_initiation	10	56198174	57198174	cg18597643	57388341	-	-	56889537	57887882	2942	754	0.70049	0.0548098	0.216182	0.0169035	0.0116152	No
smoking_initiation	9	121561948	122561948	cg13603112	121929811	DBC1	Body	121429884	122427858	1827	1555	0.653159	0.186268	0.115914	0.0330446	0.0116148	No
smoking_initiation	6	26754967	30729306	cg08402837	30154330	TRIM26	Body	29654333	30652872	7842	7842	0.435699	0.155071	0.293253	0.104361	0.0116147	No
smoking_initiation	17	37324339	38324339	cg23823134	37356554	RPL19	1stExon|5'UTR	36857231	37855834	1316	554	0.705361	0.174504	0.0870071	0.0215137	0.0116142	No
smoking_initiation	6	108494161	109494161	cg27353361	108145420	SCML4	1stExon|5'UTR	107646779	108643276	1357	106	0.646213	0.152142	0.153827	0.036205	0.011613	No
smoking_initiation	3	52386605	54266212	cg06098138	53912235	ACTR8	Body	53412458	54411655	2048	1542	0.663326	0.17703	0.116857	0.0311754	0.0116124	No
smoking_initiation	1	90689731	91689731	cg18085280	92004374	-	-	91504847	92503851	2874	661	0.608412	0.174979	0.159218	0.0457795	0.0116115	No
smoking_initiation	16	24227064	25851633	cg24944131	25157650	LCMT1-AS2|LCMT1	Body	24666571	25657185	2259	2259	0.698464	0.125289	0.139605	0.0250305	0.0116113	No
smoking_initiation	17	43621579	45293283	cg04759704	44854190	WNT3	Body	44354231	45353413	1285	1095	0.806017	0.0750196	0.0982224	0.00913039	0.0116111	No
smoking_initiation	2	62408877	63916606	cg19446589	63268631	EHBP1	Body	62768796	63768467	1391	1391	0.733832	0.159236	0.0783348	0.0169865	0.0116109	No
smoking_initiation	11	72809393	73809393	cg23683674	73020562	ARHGEF17	1stExon	72521286	73520543	1159	969	0.382275	0.0131793	0.573186	0.0197495	0.0116103	No
smoking_initiation	16	50445156	51445156	cg08785784	50913892	-	-	50414591	51413486	1667	1598	0.696542	0.0514749	0.223842	0.0165305	0.0116099	No
smoking_initiation	3	117322149	118825714	cg25664938	119030023	CDGAP	Body	118530251	119529113	2409	530	0.650894	0.139968	0.16258	0.0349495	0.0116093	No
smoking_initiation	1	41276623	42276623	cg19004860	42518254	-	-	42019373	43018239	1798	376	0.776078	0.0852713	0.114476	0.0125664	0.0116086	No
smoking_initiation	3	180909057	181909057	cg14317285	181444870	SOX2OT	Body	180945121	181944868	969	936	0.819167	0.0791804	0.082118	0.00792589	0.0116083	No
smoking_initiation	20	61488382	62488382	cg13023693	62408495	ZBTB46	Body	61940280	62908382	1928	1198	0.288314	0.0135075	0.655855	0.0307151	0.0116082	No
smoking_initiation	15	63398709	64398709	cg26817573	64126729	HERC1	TSS1500	63627304	64626231	1804	1620	1.26e-05	1.28e-06	0.897109	0.0912693	0.011608	Yes
smoking_initiation	17	37324339	38324339	cg05766251	37024760	LASP1	TSS1500	36526456	37524561	1300	206	4.57e-11	4.84e-12	0.893713	0.0946793	0.0116079	Yes
smoking_initiation	1	90689731	91689731	cg09657337	92076624	-	-	91576958	92575278	2737	443	0.562995	0.167806	0.198453	0.0591393	0.0116067	No
smoking_initiation	7	98571478	99571478	cg14714629	99495452	TRIM4	Body	98997259	99994785	940	442	0.549479	0.253722	0.126701	0.0584926	0.0116061	No
smoking_initiation	6	111158371	112158371	cg20601492	110982724	CDK19	Body	110482833	111482262	2063	795	0.704085	0.133895	0.12639	0.0240239	0.0116061	No
smoking_initiation	10	13033053	14033053	cg08029070	13539780	BEND7	Body	13047506	14039776	2698	2647	0.67892	0.0661299	0.221756	0.0215884	0.0116057	No
smoking_initiation	4	140386963	141386963	cg05514257	140097398	-	-	139599835	140596699	1771	442	0.657689	0.160238	0.13708	0.0333864	0.0116057	No
smoking_initiation	3	47490500	50681136	cg09216216	48542288	SHISA5	TSS200|TSS1500	48043058	49040735	956	956	0.789541	0.112552	0.0755442	0.0107575	0.0116051	No
smoking_initiation	16	71466463	73074550	cg08508319	72870964	ZFHX3	Body	72373845	73370597	1391	732	0.715448	0.156648	0.0954184	0.0208803	0.011605	No
smoking_initiation	11	91789734	92789734	cg15260349	92702572	MTNR1B	TSS1500	92203194	93202304	1915	1017	0.666902	0.164313	0.126118	0.0310618	0.0116049	No
smoking_initiation	6	26754967	30729306	cg02383089	30029002	ZNRD1|NCRNA00171	TSS200	29529754	30528685	8077	8077	0.447208	0.160192	0.280523	0.100473	0.0116047	No
smoking_initiation	22	42198430	43198430	cg07843668	42368459	-	-	41869268	42868369	1678	1248	0.719373	0.119916	0.127813	0.0212941	0.0116046	No
smoking_initiation	22	42198430	43198430	cg23713768	42575631	TCF20	Body	42076381	43075422	1847	1681	0.702005	0.11469	0.147599	0.0241023	0.0116044	No
smoking_initiation	2	62408877	63916606	cg26597070	63082059	EHBP1	Body	62582928	63581819	1545	1545	0.7312	0.142945	0.0955778	0.0186733	0.0116042	No
smoking_initiation	1	153706358	155533918	cg09680007	153521909	S100A3	TSS200	153022070	154020378	1650	355	0.733254	0.125814	0.110397	0.0189307	0.0116039	No
smoking_initiation	16	24227064	25851633	cg05023873	25104473	-	-	24605498	25603174	2154	2154	0.694842	0.124555	0.143319	0.0256794	0.0116039	No
smoking_initiation	13	58954139	59954139	cg20754854	59530022	-	-	59030964	60029348	2916	2657	0.503973	0.137628	0.272414	0.074381	0.0116035	No
smoking_initiation	6	26754967	30729306	cg01936707	30860905	DDR1	Body	30361193	31360851	9522	1453	0.333201	0.16259	0.331068	0.161538	0.0116029	No
smoking_initiation	10	13033053	14033053	cg10981342	13043967	CCDC3	TSS1500|5'UTR	12544238	13543493	2766	1335	0.684067	0.0509142	0.235873	0.0175441	0.0116022	No
smoking_initiation	3	149043102	150043102	cg11644621	149470419	COMMD2	TSS200	148970569	149969511	2023	1885	0.13381	0.0064216	0.809337	0.0388288	0.0116022	No
smoking_initiation	6	26754967	30729306	cg22409504	30558319	ABCF1	Body	30058555	31057972	4779	2747	0.325108	0.133908	0.374955	0.154427	0.0116021	No
smoking_initiation	1	153706358	155533918	cg20140173	155036019	EFNA4	TSS200	154536371	155527013	1058	1058	0.766441	0.0946883	0.113285	0.0139839	0.011602	No
smoking_initiation	6	26754967	30729306	cg10221930	30029319	ZNRD1|NCRNA00171	TSS1500|Body|1stExon	29529754	30528685	8077	8077	0.448317	0.160589	0.279416	0.100076	0.011602	No
smoking_initiation	16	49266772	50266772	cg17600402	49892583	ZNF423	TSS1500	49392918	50392394	1885	1698	0.707106	0.11735	0.140618	0.0233252	0.0116008	No
smoking_initiation	17	37324339	38324339	cg07929125	37264586	PLXDC1	Body	36766225	37759976	1266	412	0.718412	0.160054	0.0899134	0.0200201	0.0116	No
smoking_initiation	13	37672867	38672867	cg23200122	37454413	SMAD9	5'UTR	36954647	37954091	2098	888	0.717393	0.0749253	0.17755	0.0185319	0.0115998	No
smoking_initiation	16	69076894	70607394	cg07077735	70494709	FUK	5'UTR	69998409	70983224	736	345	0.646331	0.165209	0.140866	0.0359954	0.0115984	No
smoking_initiation	7	1370794	2370794	cg09458009	2448630	CHST12	5'UTR	1948712	2948620	2114	840	0.689502	0.161613	0.111228	0.0260592	0.0115983	No
smoking_initiation	2	62408877	63916606	cg03578193	63671845	C2orf86	Body	63173130	64171419	1418	1056	0.725117	0.159443	0.085134	0.0187082	0.0115981	No
smoking_initiation	9	127573097	128573097	cg00985142	128891060	-	-	128392321	129390800	1943	196	0.690386	0.147046	0.124471	0.0264995	0.011598	No
smoking_initiation	5	42690647	43690647	cg21245816	43044675	LOC153684	Body	42545209	43544592	2227	2035	0.0550686	0.121278	0.253588	0.558468	0.0115978	No
smoking_initiation	3	131445722	132445722	cg27237834	132165326	DNAJC13	Body	131665535	132665070	2732	1916	0.708162	0.0660574	0.195921	0.0182639	0.0115963	No
smoking_initiation	16	49266772	50266772	cg08552198	49309124	-	-	48809138	49808638	2107	1098	0.692447	0.103903	0.167006	0.025048	0.0115959	No
smoking_initiation	2	62408877	63916606	cg04479480	63175653	EHBP1	Body	62678058	63675355	1535	1535	0.714529	0.15475	0.097929	0.0211974	0.0115954	No
smoking_initiation	5	78808315	80763865	cg22458640	79703067	ZFYVE16	TSS1500	79203162	80202323	2421	2421	0.671932	0.146008	0.140046	0.0304197	0.0115948	No
smoking_initiation	17	1495177	2495177	cg06017212	1478463	SLC43A2	3'UTR	981239	1978334	1699	853	0.633216	0.145152	0.170879	0.0391589	0.0115941	No
smoking_initiation	18	53161743	54161743	cg16109645	53317388	-	-	52818009	53817211	1634	1144	0.703526	0.14249	0.118417	0.0239723	0.0115934	No
smoking_initiation	11	40936297	41936297	cg21417178	41876913	-	-	41377042	42376425	2255	1448	0.686759	0.140148	0.134139	0.0273623	0.0115925	No
smoking_initiation	11	41942826	42942826	cg21417178	41876913	-	-	41377042	42376425	2255	792	0.686759	0.140148	0.134139	0.0273623	0.0115925	No
smoking_initiation	5	50321338	51321338	cg20800086	50683286	ISL1	Body	50183369	51183150	1799	1489	0.725635	0.0825576	0.161816	0.0183987	0.0115921	No
smoking_initiation	18	77074374	78074374	cg00723137	77083734	ATP9B	Body	76583896	77583489	2322	1123	0.263172	0.166554	0.342154	0.216528	0.0115909	No
smoking_initiation	3	47490500	50681136	cg10235961	48471218	PLXNB1	TSS1500|5'UTR	47971448	48969036	964	964	0.769363	0.12825	0.0778339	0.012963	0.0115904	No
smoking_initiation	3	117322149	118825714	cg04857792	118903257	UPK1B	5'UTR	118407582	119403145	2461	784	0.63156	0.137228	0.180429	0.0391928	0.0115903	No
smoking_initiation	3	47490500	50681136	cg09695647	48754612	IP6K2	Body|1stExon|5'UTR	48255220	49254427	932	932	0.719828	0.170494	0.0793139	0.0187743	0.0115895	No
smoking_initiation	22	42198430	43198430	cg15767901	42473469	FAM109B	Body	41975218	42973201	1735	1423	0.725188	0.120069	0.122829	0.0203252	0.0115889	No
smoking_initiation	2	62408877	63916606	cg15853117	63276966	OTX1	TSS1500	62777035	63774989	1384	1384	0.727504	0.157918	0.0846304	0.018359	0.0115889	No
smoking_initiation	6	26754967	30729306	cg08977390	30139594	TRIM15	Body	29639776	30639369	7923	7923	0.430067	0.153551	0.298301	0.106493	0.0115883	No
smoking_initiation	11	131598205	132598205	cg11500790	132321481	OPCML	Body	131821710	132821142	2539	1940	0.637241	0.161684	0.151149	0.0383386	0.011588	No
smoking_initiation	4	147297913	148297913	cg22495162	147096787	LSM6	TSS200	146596914	147595984	2074	540	0.689952	0.136828	0.134893	0.0267397	0.0115875	No
smoking_initiation	7	98571478	99571478	cg05906696	99634822	ZKSCAN1	3'UTR	99138603	100133986	1001	331	0.724915	0.190397	0.0579041	0.0151968	0.0115868	No
smoking_initiation	16	71466463	73074550	cg03379631	72873149	ZFHX3	Body	72373845	73372997	1397	732	0.690242	0.151136	0.120633	0.0264023	0.0115862	No
smoking_initiation	9	121561948	122561948	cg14580297	121930234	DBC1	Body	121431649	122427858	1826	1555	0.665011	0.189634	0.104096	0.0296724	0.0115861	No
smoking_initiation	17	30185935	31185935	cg20037470	30185765	C17orf79	Body	29689980	30684924	1903	729	0.673609	0.162131	0.123065	0.0296089	0.0115861	No
smoking_initiation	15	66976952	67976952	cg03814670	67414350	SMAD3	Body	66914848	67913574	2153	1959	0.676401	0.130453	0.152215	0.0293453	0.0115855	No
smoking_initiation	17	43621579	45293283	cg24349819	43476547	ARHGAP27	Body	42976936	43976235	2554	1473	0.614526	0.0670295	0.276691	0.0301685	0.0115846	No
smoking_initiation	15	66976952	67976952	cg16926284	67547063	IQCH|AAGAB	TSS200|1stExon|5'UTR	67047661	68047015	1995	1878	0.696997	0.152443	0.114044	0.0249314	0.0115845	No
smoking_initiation	22	42198430	43198430	cg17157956	42273901	SREBF2	Body	41774153	42773732	1642	1047	0.70734	0.117309	0.140481	0.0232865	0.0115839	No
smoking_initiation	18	77074374	78074374	cg15200915	77675229	PQLC1	Body	77175357	78015230	1915	1915	0.0246486	0.0159517	0.57543	0.372386	0.0115834	No
smoking_initiation	21	40088819	41088819	cg20390453	40972660	B3GALT5-AS1	Body	40473620	41472520	3158	1754	0.511472	0.314252	0.100783	0.0619103	0.0115825	No
smoking_initiation	1	45996709	46996709	cg25315235	47070765	MKNK1	TSS1500	46570879	47570628	1780	748	0.669105	0.189484	0.101186	0.0286432	0.0115824	No
smoking_initiation	7	97207069	98207069	cg00054890	98632054	SMURF1	Body	98133332	99131793	1288	73	0.73443	0.16059	0.0766494	0.0167486	0.0115819	No
smoking_initiation	7	98571478	99571478	cg00054890	98632054	SMURF1	Body	98133332	99131793	1288	527	0.73443	0.16059	0.0766494	0.0167486	0.0115819	No
smoking_initiation	1	45996709	46996709	cg11816191	47213132	-	-	46713139	47712998	1973	583	0.668314	0.17909	0.111221	0.0297927	0.0115816	No
smoking_initiation	5	133365452	134365452	cg23194711	133859471	JADE2	TSS1500	133360500	134357536	1362	1356	0.826463	0.0448374	0.111102	0.00601596	0.0115813	No
smoking_initiation	6	26754967	30729306	cg26146731	30180759	TRIM26	5'UTR	29680768	30680608	7530	7530	0.428349	0.138805	0.318174	0.103091	0.0115809	No
smoking_initiation	13	60205792	61205792	cg12075396	61007699	TDRD3	Body|5'UTR	60507904	61507417	2647	1537	0.619851	0.179086	0.147019	0.0424646	0.0115805	No
smoking_initiation	2	82747997	83747997	cg23878700	83243651	-	-	82743834	83742789	2159	2150	0.611996	0.128144	0.205303	0.0429763	0.0115804	No
smoking_initiation	22	42198430	43198430	cg08444619	42607545	TCF20	1stExon	42107745	43107046	1976	1841	0.729579	0.119284	0.119957	0.019601	0.0115797	No
smoking_initiation	6	26754967	30729306	cg15367311	30108780	TRIM40	Body	29608870	30608273	8003	8003	0.4239	0.151071	0.304826	0.108624	0.0115784	No
smoking_initiation	22	42198430	43198430	cg02050560	42486888	NDUFA6	TSS200	41987543	42985849	1739	1446	0.741004	0.122343	0.107361	0.0177142	0.011578	No
smoking_initiation	4	136974783	137974783	cg17966884	137778559	-	-	137279348	138278519	2825	1902	0.731105	0.0382856	0.208144	0.0108882	0.0115773	No
smoking_initiation	14	77029375	78029375	cg12738940	77521802	LOC283575	Body	77022483	78021267	2296	2285	0.638804	0.199618	0.114296	0.0357046	0.0115772	No
smoking_initiation	2	100172408	101172408	cg05820310	100436213	AFF3	Body	99936685	100935817	1832	1436	0.757135	0.0497625	0.170342	0.0111841	0.0115767	No
smoking_initiation	3	16351202	17351202	cg07809108	16509204	RFTN1	Body	16673075	17008230	976	976	0.74648	0.17643	0.053	0.0125149	0.0115756	No
smoking_initiation	17	43621579	45293283	cg06537391	43799898	MGC57346-CRHR1	5'UTR	43300669	44299864	3753	3264	1.3e-60	5.3e-61	0.701754	0.286671	0.011575	Yes
smoking_initiation	3	117322149	118825714	cg20112617	119041724	ARHGAP31-AS1|ARHGAP31	TSS200|Body	118542408	119540178	2407	516	0.673921	0.144917	0.139584	0.030004	0.0115742	No
smoking_initiation	7	117023709	118023709	cg14896463	116592956	ST7OT4|ST7|ST7OT1	TSS1500|Body	116093630	117090489	1146	47	0.677524	0.222035	0.0669414	0.0219261	0.0115739	No
smoking_initiation	1	173604743	175385243	cg21568193	173496518	SLC9C2	Body	172996679	173996148	1410	362	0.849347	0.0414692	0.0930785	0.00453297	0.0115722	No
smoking_initiation	10	118178712	119178712	cg08623278	118283995	-	-	117786756	118779304	1928	1116	0.639353	0.175359	0.136334	0.0373817	0.0115721	No
smoking_initiation	12	111404371	113118346	cg05649751	111245763	-	-	110747419	111744099	1021	169	0.59096	0.0167392	0.370253	0.010476	0.0115712	No
smoking_initiation	5	133365452	134365452	cg01610123	134770100	-	-	134272055	135270062	1925	126	0.600016	0.00447661	0.381105	0.00283178	0.011571	No
smoking_initiation	14	99193843	100193843	cg17334357	100083410	-	-	99583579	100583349	1575	886	0.752382	0.110433	0.109546	0.0160674	0.0115709	No
smoking_initiation	1	41276623	42276623	cg16549694	42204925	HIVEP3	5'UTR	41705018	42703098	1776	1077	0.645002	0.0718461	0.244372	0.0272088	0.0115708	No
smoking_initiation	5	164596435	168114971	cg17602206	164588490	-	-	164094484	165087766	2274	1097	0.0724455	0.00100115	0.902522	0.0124607	0.0115704	No
smoking_initiation	3	52386605	54266212	cg18536327	52327549	GLYCTK	Body|3'UTR	51836494	52827313	1049	521	0.791754	0.0732239	0.113012	0.0104402	0.01157	No
smoking_initiation	5	86303812	89371745	cg00643222	88866084	-	-	88370560	89365948	857	857	0.827883	0.094905	0.0589027	0.00674079	0.0115687	No
smoking_initiation	5	86303812	89371745	cg26051491	88610993	-	-	88116528	89110315	898	898	0.796914	0.0951669	0.0860824	0.0102683	0.0115681	No
smoking_initiation	15	47185010	48185010	cg26804411	48493739	CTXN2	Body	47994054	48993207	1062	407	0.7352	0.174477	0.0636592	0.015096	0.0115677	No
smoking_initiation	11	111492273	113412811	cg11978605	113552786	-	-	113053558	114052648	1941	548	0.611897	0.181034	0.150875	0.0446259	0.0115677	No
smoking_initiation	11	113494505	114494505	cg11978605	113552786	-	-	113053558	114052648	1941	1253	0.611897	0.181034	0.150875	0.0446259	0.0115677	No
smoking_initiation	20	61488382	62488382	cg04602939	62184207	C20orf195	TSS200	61684287	62683883	2093	1805	0.500798	0.0226978	0.444789	0.0201477	0.0115669	No
smoking_initiation	9	119896391	120896391	cg11307042	120588478	-	-	120088933	121088003	2181	1848	0.375362	0.115326	0.38077	0.116976	0.0115669	No
smoking_initiation	1	31695819	32695819	cg14836522	31375133	SDC3	Body	30875190	31874996	2110	369	0.576907	0.0407471	0.34633	0.0244498	0.0115667	No
smoking_initiation	21	40088819	41088819	cg07891615	40115738	LINC00114	Body	39615764	40615367	2687	1564	0.630696	0.152788	0.164992	0.0399583	0.0115655	No
smoking_initiation	3	1865026	2865026	cg25880154	2345394	CNTN4	5'UTR	1845655	2845125	3457	3314	0.6185	0.0674381	0.272768	0.0297297	0.011564	No
smoking_initiation	8	8208714	11263655	cg05062539	11664388	FDFT1	TSS1500|Body|5'UTR	11164865	11894717	2278	271	0.678896	0.0300841	0.26761	0.0118471	0.0115625	No
smoking_initiation	22	42198430	43198430	cg04314525	42196960	CCDC134	5'UTR	41697338	42696872	1598	928	0.678163	0.0971957	0.18638	0.0267008	0.0115606	No
smoking_initiation	3	82235792	86649109	cg26645655	84851738	-	-	84352021	85351048	2497	2497	0.687481	0.120427	0.153631	0.0269002	0.0115606	No
smoking_initiation	17	37324339	38324339	cg22341002	37975698	IKZF3	Body|5'UTR	37478048	38462162	1343	1221	0.666289	0.138426	0.15213	0.0315944	0.0115604	No
smoking_initiation	11	91789734	92789734	cg23994292	92500136	FAT3	Body	92000218	92999751	1683	1301	0.698244	0.171624	0.0951878	0.0233851	0.0115591	No
smoking_initiation	7	97207069	98207069	cg07712604	98643192	SMURF1	Body	98162894	99142441	1287	65	0.728497	0.159356	0.0825459	0.018045	0.0115568	No
smoking_initiation	7	98571478	99571478	cg07712604	98643192	SMURF1	Body	98162894	99142441	1287	534	0.728497	0.159356	0.0825459	0.018045	0.0115568	No
smoking_initiation	3	47490500	50681136	cg18139862	48344301	NME6	TSS1500	47845038	48844077	977	977	0.00267194	0.000767881	0.765127	0.219876	0.0115565	No
smoking_initiation	17	7303118	8303118	cg20679630	7487853	MPDU1	Body	6988668	7987746	1635	1222	0.0368833	0.0293083	0.513904	0.408349	0.0115562	No
smoking_initiation	16	24227064	25851633	cg04549784	24966566	ARHGAP17	Body	24467354	25466444	2233	2233	0.665213	0.118247	0.174056	0.0309284	0.0115556	No
smoking_initiation	16	49266772	50266772	cg16398637	49958206	-	-	49458853	50457635	1899	1562	0.713832	0.119374	0.133008	0.0222314	0.0115544	No
smoking_initiation	16	50445156	51445156	cg16398637	49958206	-	-	49458853	50457635	1899	53	0.713832	0.119374	0.133008	0.0222314	0.0115544	No
smoking_initiation	6	108494161	109494161	cg08792995	108145658	SCML4	TSS200	107646779	108643276	1357	106	0.652429	0.153606	0.147658	0.0347527	0.0115535	No
smoking_initiation	16	69076894	70607394	cg21529010	68594802	ZFP90	Body	68095449	69094521	1837	24	5.75e-13	1.18e-14	0.968542	0.0199049	0.0115531	Yes
smoking_initiation	16	71466463	73074550	cg16487653	73200705	-	-	72705001	73699707	1834	503	0.532617	0.201781	0.184256	0.0697936	0.0115524	No
smoking_initiation	3	52386605	54266212	cg23527366	52010415	ABHD14A	Body	51513115	52506848	731	52	0.891219	0.0233619	0.0719912	0.00187558	0.0115519	No
smoking_initiation	12	74774793	75774793	cg13114458	75905515	KRR1	TSS200	75405957	76405242	1995	634	0.68974	0.166241	0.10675	0.0257173	0.0115512	No
smoking_initiation	6	26754967	30729306	cg05984845	30124942	TRIM10	Body	29625001	30621887	7976	7976	0.447174	0.159832	0.281013	0.10043	0.0115511	No
smoking_initiation	18	53161743	54161743	cg01956413	53497937	-	-	52999550	53997891	1634	1448	0.719374	0.140765	0.107321	0.0209887	0.011551	No
smoking_initiation	3	16351202	17351202	cg16552026	16926270	PLCL2	TSS200	16673075	17425832	1682	1575	0.664538	0.160679	0.131459	0.0317739	0.0115506	No
smoking_initiation	6	26754967	30729306	cg12475182	30876795	GTF2H4	5'UTR	30377082	31376783	9538	1293	0.26237	0.127839	0.402256	0.195986	0.0115497	No
smoking_initiation	14	77029375	78029375	cg21063480	78082891	SPTLC2	1stExon	77584054	78582646	3173	1166	0.701455	0.0736553	0.193078	0.0202623	0.0115492	No
smoking_initiation	1	58315243	59315243	cg01909487	59249911	JUN	TSS200	58750078	59749588	2642	1752	0.600028	0.165456	0.174783	0.0481845	0.0115485	No
smoking_initiation	12	74774793	75774793	cg20291222	75784541	GLIPR1L2	TSS1500	75284652	76284349	1903	766	0.207059	0.0640281	0.547939	0.169426	0.0115478	No
smoking_initiation	16	71466463	73074550	cg09411033	72671215	LINC01572	Body	72172266	73170956	1173	1007	0.787734	0.109464	0.0801322	0.0111236	0.0115469	No
smoking_initiation	3	16351202	17351202	cg20981856	17787350	-	-	17288440	18285622	1457	115	0.711741	0.160716	0.0946379	0.0213584	0.0115461	No
smoking_initiation	18	77074374	78074374	cg26812856	78006141	PARD6G	TSS1500	77506394	78015230	1212	1212	0.740985	0.145459	0.0852813	0.0167296	0.0115456	No
smoking_initiation	6	26754967	30729306	cg11216845	30028676	ZNRD1|NCRNA00171	TSS1500|Body	29529754	30528373	8076	8076	0.420145	0.150496	0.307632	0.110182	0.0115447	No
smoking_initiation	17	43621579	45293283	cg10447539	43473940	ARHGAP27	Body	42974143	43973899	2543	1456	0.667017	0.0725363	0.2245	0.0244022	0.0115447	No
smoking_initiation	17	77290135	78290135	cg05912084	77775833	-	-	77276078	78275482	1838	1753	0.807581	0.0303592	0.145075	0.00544223	0.0115419	No
smoking_initiation	22	42198430	43198430	cg11612377	42772906	-	-	42273462	43272830	2257	2041	0.689743	0.112064	0.160574	0.0260772	0.0115419	No
smoking_initiation	1	209802043	210802043	cg22953396	209708122	-	-	209208277	210208058	1719	697	0.703232	0.153808	0.107843	0.0235753	0.0115417	No
smoking_initiation	1	58315243	59315243	cg13093249	59281922	-	-	58783853	59781633	2660	1713	0.54194	0.149972	0.23228	0.0642675	0.0115416	No
smoking_initiation	16	89108702	90108702	cg09738481	89653835	CPNE7	Body	90000044	90153335	315	244	0.923793	0.008895	0.0552506	0.000520455	0.0115407	No
smoking_initiation	2	202343875	203343875	cg01101448	203019275	-	-	202521426	203519264	1675	1457	0.722266	0.144176	0.101724	0.0202941	0.0115406	No
smoking_initiation	2	147325689	148325689	ch.2.147019764F	147303294	-	-	146803499	147801927	1175	592	0.771715	0.131648	0.072705	0.0123913	0.0115402	No
smoking_initiation	2	161601261	163302993	cg15603501	161642997	-	-	161143056	162142101	2285	1359	0.619935	0.204386	0.12345	0.0406887	0.0115396	No
smoking_initiation	22	37897797	38897797	cg04855403	38160351	TRIOBP	Body	37661288	38659896	1695	1308	0.774619	0.0538998	0.149548	0.0103944	0.0115393	No
smoking_initiation	1	45996709	46996709	cg06961025	47366366	CYP4Z2P	TSS1500	46867007	47865940	1957	219	0.668386	0.178981	0.111302	0.0297929	0.0115381	No
smoking_initiation	22	37897797	38897797	cg10203699	38321228	MICALL1	Body	37822058	38819613	1548	1466	0.796812	0.0550786	0.127752	0.00881918	0.0115374	No
smoking_initiation	3	70564431	71564431	cg08136113	70906307	-	-	70409394	71405270	1653	1250	0.772636	0.0290469	0.180023	0.00675637	0.0115368	No
smoking_initiation	12	74774793	75774793	cg01520985	75040836	-	-	74540895	75540498	1939	1457	0.642384	0.215939	0.0974077	0.0327323	0.0115368	No
smoking_initiation	16	49266772	50266772	cg14345032	49712305	ZNF423	Body	49212669	50211944	1888	1827	0.716981	0.116936	0.132885	0.0216613	0.0115366	No
smoking_initiation	10	118178712	119178712	cg02106865	118461903	HSPA12A	Body	117962278	118961903	1692	1253	0.45853	0.134943	0.305188	0.0898035	0.0115354	No
smoking_initiation	14	99193843	100193843	cg18235682	100048074	CCDC85C	Body	99548670	100547850	1663	1024	2.55e-06	3.75e-07	0.861663	0.126799	0.0115353	Yes
smoking_initiation	15	66976952	67976952	cg01890984	68116192	-	-	67616538	68616190	1742	581	0.701927	0.135704	0.126408	0.0244269	0.0115342	No
smoking_initiation	1	87413176	88413176	cg24190434	87579280	-	-	87080002	88078600	1729	1173	0.0356992	0.115035	0.198408	0.639325	0.0115332	No
smoking_initiation	6	26754967	30729306	cg24490567	30157735	TRIM26	Body	29657774	30657043	7804	7804	0.443568	0.156213	0.287461	0.101225	0.0115328	No
smoking_initiation	16	75266873	76266873	cg27523074	75273584	BCAR1	TSS1500|Body	74774504	75773239	2233	1115	0.317425	0.0601877	0.513502	0.0973548	0.0115307	No
smoking_initiation	17	37324339	38324339	cg13325414	37263749	PLXDC1	Body	36766225	37759976	1266	412	0.611949	0.136336	0.196433	0.0437517	0.0115305	No
smoking_initiation	10	118178712	119178712	cg13630043	119307769	EMX2	3'UTR	118811416	119807726	1730	509	0.726604	0.0943694	0.148255	0.0192434	0.0115287	No
smoking_initiation	6	163307748	164307748	cg25567348	164768702	-	-	164268955	165268463	2835	172	0.628701	0.144406	0.175147	0.0402179	0.0115286	No
smoking_initiation	1	90689731	91689731	cg27553169	91871569	HFM1	TSS1500	91372135	92371112	2618	822	0.646869	0.147811	0.157755	0.036036	0.011528	No
smoking_initiation	2	62408877	63916606	cg23630276	63290522	-	-	62790805	63790520	1392	1392	0.736961	0.160383	0.0748503	0.016278	0.0115273	No
smoking_initiation	17	7303118	8303118	cg04809787	7348339	CHRNB1	TSS200	6848918	7848058	1600	968	0.316268	0.135585	0.375607	0.161012	0.0115272	No
smoking_initiation	1	173604743	175385243	cg14047008	173887011	SERPINC1	TSS1500	173387158	174385117	1249	951	0.742356	0.0597749	0.172466	0.0138756	0.0115268	No
smoking_initiation	6	26754967	30729306	cg04749732	29978314	NCRNA00171	Body	29479512	30477947	8139	8139	0.443253	0.159559	0.283589	0.102073	0.0115268	No
smoking_initiation	11	131598205	132598205	cg00527514	132002516	NTM	Body	131504368	132502212	2402	2252	0.625553	0.157476	0.164137	0.041308	0.0115268	No
smoking_initiation	16	49266772	50266772	cg18861001	49890720	-	-	49391164	50390650	1880	1702	0.645126	0.107079	0.202645	0.0336237	0.0115264	No
smoking_initiation	15	96358409	97358409	cg09500815	96876407	NR2F2|MIR1469	TSS200|Body|5'UTR	96377019	97376095	1928	1874	0.708798	0.122378	0.134148	0.0231499	0.0115263	No
smoking_initiation	7	97207069	98207069	cg17330061	98630634	SMURF1	Body	98131499	99127758	1288	75	0.723662	0.15821	0.0874864	0.0191151	0.0115263	No
smoking_initiation	7	98571478	99571478	cg17330061	98630634	SMURF1	Body	98131499	99127758	1288	525	0.723662	0.15821	0.0874864	0.0191151	0.0115263	No
smoking_initiation	13	100046450	101712300	cg03059319	100078101	-	-	99578219	100577155	2372	1254	0.638449	0.140723	0.171511	0.0377919	0.0115256	No
smoking_initiation	17	37324339	38324339	cg17196805	37796442	STARD3	5'UTR	37297602	38294504	1385	1342	0.657776	0.170441	0.127287	0.0329706	0.0115255	No
smoking_initiation	16	75266873	76266873	cg18674060	75181084	ZFP1	TSS1500	74681632	75680795	2311	992	0.694298	0.13119	0.137094	0.0258928	0.0115251	No
smoking_initiation	3	16351202	17351202	cg03176788	17034972	PLCL2	Body|5'UTR	16673075	17534938	1832	1575	0.677979	0.164598	0.117406	0.0284921	0.0115247	No
smoking_initiation	3	16351202	17351202	cg25896827	16908574	-	-	16673075	17408297	1657	1575	0.704334	0.170212	0.0917658	0.022165	0.0115228	No
smoking_initiation	17	37324339	38324339	cg05041073	37774893	-	-	37275050	38274197	1419	1325	0.709754	0.183878	0.0753391	0.0195068	0.0115227	No
smoking_initiation	14	77029375	78029375	cg08690674	77773007	POMT2	Body	77274018	78272878	2666	1717	0.605431	0.192843	0.144264	0.0459398	0.0115215	No
smoking_initiation	15	96358409	97358409	cg22582617	97307936	-	-	96809691	97807815	2149	935	0.684183	0.131784	0.144659	0.027852	0.0115214	No
smoking_initiation	15	66976952	67976952	cg06760668	68111844	SKOR1	TSS200	67612062	68611489	1731	589	0.694616	0.134714	0.133307	0.0258422	0.0115207	No
smoking_initiation	2	202343875	203343875	cg26458286	203034642	-	-	202535033	203532798	1661	1430	0.682895	0.13616	0.141269	0.0281555	0.0115205	No
smoking_initiation	1	58315243	59315243	cg15995771	59250858	JUN	TSS1500	58751068	59749915	2640	1749	0.599197	0.165224	0.175639	0.0484198	0.0115197	No
smoking_initiation	1	43511737	44511737	cg17585197	43389836	-	-	42889846	43888602	1975	619	0.704873	0.129097	0.130602	0.0239083	0.011519	No
smoking_initiation	6	108494161	109494161	cg09236658	108485152	-	-	107989872	108984067	1263	440	0.690059	0.20432	0.0726136	0.0214888	0.0115186	No
smoking_initiation	4	147297913	148297913	cg16875235	147097886	LSM6	5'UTR	146598171	147597592	2072	541	0.646894	0.128289	0.178008	0.0352903	0.0115186	No
smoking_initiation	12	111404371	113118346	cg05712507	110905729	C12orf24|GPN3	TSS1500|Body	110406655	111405470	1113	1	0.815159	0.026551	0.142153	0.00461861	0.0115185	No
smoking_initiation	21	40088819	41088819	cg22454020	40928379	-	-	40428690	41427324	3113	1849	0.0165004	0.0101347	0.595871	0.365976	0.0115182	No
smoking_initiation	17	37324339	38324339	cg00093177	37185495	-	-	36685924	37685401	1277	341	0.737393	0.15865	0.0760823	0.0163575	0.0115179	No
smoking_initiation	18	53161743	54161743	cg03577008	53489128	-	-	52995612	53986552	1618	1430	0.713315	0.13958	0.113407	0.0221798	0.0115178	No
smoking_initiation	6	108494161	109494161	cg10125820	108265029	SEC63	Body	107766147	108764916	1263	209	0.726381	0.175901	0.069405	0.0167957	0.0115172	No
smoking_initiation	6	26754967	30729306	cg19147015	30297941	TRIM39	Body	29797951	30797083	6870	6259	4.26e-05	1.7e-05	0.707163	0.281262	0.0115162	Yes
smoking_initiation	2	161601261	163302993	cg09778596	162282922	-	-	161783689	162782273	1424	1424	0.680803	0.215909	0.0696838	0.0220879	0.011516	No
smoking_initiation	12	69155167	70155167	cg18646088	69139829	SLC35E3	TSS200	68640326	69639679	2036	1132	0.677591	0.167676	0.114817	0.0284009	0.0115147	No
smoking_initiation	6	26754967	30729306	cg06774945	29970442	NCRNA00171	Body	29470985	30470301	8148	8148	0.400022	0.144132	0.326648	0.117683	0.0115142	No
smoking_initiation	6	26754967	30729306	cg02868178	30045280	-	-	29545284	30545022	8053	8053	0.00269077	0.000963523	0.725171	0.259661	0.011514	No
smoking_initiation	22	42198430	43198430	cg04764416	42487145	NDUFA6	TSS1500	41987543	42987075	1741	1448	0.707505	0.116833	0.140893	0.0232548	0.0115134	No
smoking_initiation	12	111404371	113118346	cg05505660	112191366	ACAD10	Body	111691556	112687233	864	864	0.582017	0.198059	0.155505	0.0529064	0.011513	No
smoking_initiation	5	78808315	80763865	cg14699895	79783720	FAM151B	TSS200	79283798	80283127	2494	2494	0.647519	0.148671	0.1564	0.0358982	0.0115109	No
smoking_initiation	12	120583279	121583279	cg13295462	121876390	KDM2B	Body	121376650	122375460	1960	535	0.0439155	0.110758	0.236743	0.597073	0.01151	No
smoking_initiation	9	80944104	81944104	cg09845435	81481774	-	-	80981857	81981619	2046	1937	0.619271	0.202139	0.125973	0.0411078	0.0115096	No
smoking_initiation	16	49266772	50266772	cg21264675	49585544	ZNF423	Body	49085649	50085250	1962	1584	0.686589	0.106273	0.169417	0.0262116	0.0115093	No
smoking_initiation	2	62408877	63916606	cg13393604	63872232	-	-	63373133	64372042	1698	936	0.710654	0.145323	0.110027	0.0224882	0.0115076	No
smoking_initiation	3	52386605	54266212	cg14945696	52713679	PBRM1	Body|1stExon	52217088	53213657	1449	1286	8.73e-13	3.49e-12	0.197692	0.7908	0.0115073	Yes
smoking_initiation	4	140386963	141386963	cg22706166	140217098	NDUFC1	TSS200	139717430	140716060	1805	715	0.733143	0.0931494	0.143925	0.0182749	0.0115073	No
smoking_initiation	14	99193843	100193843	cg18907363	100067361	CCDC85C	Body	99567450	100566880	1628	960	0.732367	0.107578	0.129533	0.0190157	0.0115063	No
smoking_initiation	2	58789218	61026618	cg02559764	59328726	-	-	58829345	59827723	1965	1965	0.68435	0.114537	0.162433	0.0271743	0.0115054	No
smoking_initiation	6	163307748	164307748	cg09535952	164769688	-	-	164269752	165269578	2835	168	0.639694	0.146925	0.164179	0.037697	0.0115054	No
smoking_initiation	22	37897797	38897797	cg07675687	38469975	PICK1	Body	37972254	38966487	1493	1456	0.798944	0.0546265	0.126301	0.00862409	0.011505	No
smoking_initiation	2	161601261	163302993	cg06488443	162280341	TBR1	Body	161780415	162780213	1429	1429	0.680721	0.215859	0.069795	0.0221207	0.0115045	No
smoking_initiation	6	111158371	112158371	cg07266249	111044402	CDK19	Body	110544555	111544288	2094	908	0.698643	0.13579	0.129001	0.0250615	0.0115044	No
smoking_initiation	11	131598205	132598205	cg26918812	131780882	NTM	Body|1stExon|5'UTR	131282496	132280741	2383	1667	0.148872	0.0350603	0.651211	0.153353	0.0115044	No
smoking_initiation	9	127573097	128573097	cg19122747	127454090	NR6A1|MIR181A2HG|MIR181A2	TSS1500|Body	126954734	127952825	1176	569	0.741918	0.152389	0.0781492	0.0160403	0.0115027	No
smoking_initiation	6	26754967	30729306	cg03189075	30127997	TRIM10	Body	29628037	30627216	7966	7966	0.438319	0.156669	0.289902	0.103608	0.0115019	No
smoking_initiation	16	24227064	25851633	cg06595251	25162366	LCMT1	Body	24666571	25661935	2275	2275	0.697469	0.125129	0.140676	0.0252263	0.0115003	No
smoking_initiation	3	117322149	118825714	cg19258286	118942999	B4GALT4	Body	118443264	119442572	2493	715	0.656465	0.141185	0.157079	0.0337713	0.0114999	No
smoking_initiation	13	100046450	101712300	cg15049938	100123746	-	-	99624368	100621738	2373	1388	0.681958	0.151191	0.12717	0.0281823	0.0114987	No
smoking_initiation	12	74774793	75774793	cg20683424	75906773	KRR1	TSS1500	75407117	76406261	1996	632	0.686702	0.165509	0.109832	0.0264602	0.0114968	No
smoking_initiation	3	47490500	50681136	cg11307919	48289820	ZNF589	Body	47790063	48787219	999	999	0.681036	0.231822	0.0564442	0.0192019	0.0114967	No
smoking_initiation	5	78808315	80763865	cg09667243	79112899	-	-	78613916	79612818	2114	1765	0.672366	0.137004	0.148822	0.0303129	0.0114961	No
smoking_initiation	15	98704101	99704101	cg20258580	99434759	IGF1R	Body	98934916	99934226	2289	1750	0.738122	0.0652667	0.170087	0.0150281	0.0114956	No
smoking_initiation	11	63633552	64633552	cg22538328	64623936	EHD1	Body	64124622	65123246	1027	494	0.758712	0.10366	0.110982	0.0151515	0.011495	No
smoking_initiation	11	65061468	66061468	cg22538328	64623936	EHD1	Body	64124622	65123246	1027	38	0.758712	0.10366	0.110982	0.0151515	0.011495	No
smoking_initiation	6	26754967	30729306	cg15516187	30848987	DDR1	TSS1500	30349040	31348936	9402	1559	0.346373	0.167424	0.32003	0.154679	0.0114941	No
smoking_initiation	3	156893770	159548333	cg01714466	157217702	VEPH1	TSS1500|5'UTR	156718383	157716975	2175	1887	0.61035	0.11897	0.216915	0.04227	0.011494	No
smoking_initiation	3	16351202	17351202	cg00813582	16810382	-	-	16673075	17309934	1497	1497	0.712799	0.171894	0.0836513	0.0201614	0.0114938	No
smoking_initiation	14	77029375	78029375	cg25532340	78047326	SPTLC2	Body	77547402	78547148	3057	1238	0.566868	0.108844	0.262419	0.0503755	0.0114937	No
smoking_initiation	3	113647927	114647927	cg25852545	113775465	QTRTD1|KIAA1407	TSS200	113275624	114274333	1408	882	0.749592	0.134902	0.0881587	0.0158542	0.0114932	No
smoking_initiation	2	62408877	63916606	cg16511005	63815258	WDPCP|MDH1	TSS1500|Body	63316165	64314603	1668	1002	0.713059	0.157573	0.0965513	0.0213246	0.011492	No
smoking_initiation	12	120583279	121583279	cg02045410	121402725	-	-	120903047	121902725	2161	1525	1.95e-06	9.59e-06	0.166802	0.821695	0.0114915	Yes
smoking_initiation	15	66976952	67976952	cg11383001	67817453	C15orf61	Body	67318029	68317407	1945	1168	0.696587	0.158995	0.108234	0.0246929	0.0114904	No
smoking_initiation	3	47490500	50681136	cg04129430	49236376	CCDC36	TSS1500|5'UTR	48736832	49736172	924	924	3.44e-48	7.4e-46	0.004581	0.983931	0.011488	Yes
smoking_initiation	15	83393243	84393243	cg21123577	84513792	ADAMTSL3	Body	84014343	84981215	1624	633	0.716761	0.133819	0.116241	0.0216908	0.0114879	No
smoking_initiation	16	24227064	25851633	cg16838108	25158280	LCMT1-AS2|LCMT1	Body	24666571	25658104	2261	2261	0.661749	0.118706	0.176423	0.0316357	0.0114865	No
smoking_initiation	17	43621579	45293283	cg03238273	43825672	MGC57346-CRHR1	5'UTR	43329048	44325593	3833	3356	4.05e-38	1.69e-38	0.696976	0.291539	0.0114851	Yes
smoking_initiation	3	16351202	17351202	cg16605510	17788731	-	-	17291294	18288424	1460	113	0.725804	0.163892	0.0806245	0.0181942	0.0114851	No
smoking_initiation	17	30185935	31185935	cg20819895	30923877	MYO1D	Body	30426227	31423831	1518	992	0.57308	0.332009	0.0528306	0.0305955	0.0114848	No
smoking_initiation	6	26754967	30729306	cg08451469	29711588	LOC285830	Body	29211695	30211498	7312	7312	1e-99	3.86e-100	0.713513	0.275002	0.0114848	Yes
smoking_initiation	1	209802043	210802043	cg07510284	210110779	SYT14	TSS1500	209613896	210610507	1888	1572	0.00266379	0.0047794	0.351113	0.629959	0.0114846	No
smoking_initiation	2	137071174	138807575	cg13893923	136671810	DARS	Body	136172024	137171674	1326	238	0.80379	0.0824282	0.0927934	0.00950443	0.0114843	No
smoking_initiation	7	98571478	99571478	cg26429636	99573747	AZGP1	TSS200	99075831	100073292	951	369	0.475531	0.176607	0.245291	0.0910871	0.0114838	No
smoking_initiation	11	131598205	132598205	cg24284973	131780357	NTM	TSS1500|Body	131282496	132279669	2381	1665	0.599804	0.141243	0.200312	0.0471582	0.0114833	No
smoking_initiation	15	96358409	97358409	cg05416708	96940318	-	-	96440700	97439536	2027	1774	0.712469	0.123249	0.130275	0.0225245	0.011483	No
smoking_initiation	6	41401763	42401763	cg20637405	42046377	TAF8	3'UTR	41547312	42545638	1699	1412	0.739968	0.0827941	0.149086	0.0166696	0.0114819	No
smoking_initiation	1	49011424	52273078	cg04865113	48960137	-	-	48461173	49460074	1856	740	0.556336	0.28874	0.0944392	0.0490027	0.0114817	No
smoking_initiation	13	58954139	59954139	cg20390513	59757719	-	-	59257727	60257711	2680	2041	0.663529	0.161738	0.131266	0.0319852	0.0114814	No
smoking_initiation	13	60205792	61205792	cg20390513	59757719	-	-	59257727	60257711	2680	63	0.663529	0.161738	0.131266	0.0319852	0.0114814	No
smoking_initiation	16	69076894	70607394	cg08720519	70558200	SF3B3|COG4	TSS1500|5'UTR	70059607	71016597	672	274	0.809318	0.118857	0.0526265	0.00771729	0.011481	No
smoking_initiation	12	74774793	75774793	cg09832788	75904984	KRR1	Body	75405440	76404890	1995	635	0.657688	0.158536	0.138839	0.0334557	0.0114809	No
smoking_initiation	10	118178712	119178712	cg17249170	119305798	EMX2OS|EMX2	TSS1500|Body	118806751	119803194	1728	510	0.697385	0.0910451	0.176995	0.0230956	0.0114795	No
smoking_initiation	3	16351202	17351202	cg19353745	16514304	RFTN1	Body	16673075	17013706	986	986	0.74162	0.175328	0.0578975	0.0136762	0.0114785	No
smoking_initiation	22	42198430	43198430	cg08682282	42323954	TNFRSF13C	TSS1500	41824197	42823916	1664	1173	0.750025	0.125508	0.0968012	0.0161871	0.0114781	No
smoking_initiation	3	16351202	17351202	cg21366200	16646287	DAZL	Body	16673075	17146092	1238	1238	0.700109	0.167423	0.0976504	0.0233404	0.011478	No
smoking_initiation	18	77074374	78074374	cg25308662	77623483	KCNG2	TSS200	77123584	78015230	2078	2078	0.003741	0.00242415	0.5961	0.386257	0.0114778	No
smoking_initiation	3	16351202	17351202	cg14521077	16843952	-	-	16673075	17343781	1564	1564	0.682206	0.164635	0.114147	0.0275354	0.0114769	No
smoking_initiation	2	100172408	101172408	cg08496203	101044404	-	-	100544954	101542891	2484	1553	0.653851	0.0339163	0.285935	0.0148205	0.0114766	No
smoking_initiation	15	66976952	67976952	cg20861250	67701662	IQCH	Body	67201794	68201653	2027	1540	0.661194	0.149684	0.144862	0.0327831	0.0114763	No
smoking_initiation	1	43511737	44511737	cg24410736	43382958	-	-	42883151	43882935	1976	610	0.726012	0.125999	0.116335	0.0201784	0.0114757	No
smoking_initiation	13	100046450	101712300	cg02015529	100153203	TM9SF2	TSS1500	99654637	100653101	2321	1424	0.65349	0.149374	0.151128	0.0345331	0.011475	No
smoking_initiation	4	147297913	148297913	cg27149555	147097209	LSM6	5'UTR	146597254	147595984	2073	540	2.28e-06	4.52e-07	0.824939	0.163585	0.0114737	Yes
smoking_initiation	2	62408877	63916606	cg18942222	63667788	C2orf86	Body	63169166	64166532	1414	1060	0.731951	0.16094	0.0784067	0.0172284	0.0114737	No
smoking_initiation	4	35001032	36001032	cg15215100	36352905	-	-	35853166	36852541	2874	528	0.685223	0.0537435	0.231421	0.0181394	0.0114727	No
smoking_initiation	6	93675279	94675279	cg20648899	94126141	EPHA7	Body	93626998	94626093	2175	2050	4.85e-12	1.55e-10	0.0300754	0.958452	0.0114727	Yes
smoking_initiation	16	50445156	51445156	cg25190347	50843711	-	-	50345012	51343506	1645	1465	0.790045	0.0586645	0.130164	0.00965384	0.0114725	No
smoking_initiation	4	67517710	68517710	cg23301367	68727427	TMPRSS11D	Body	68227460	69226853	2360	824	0.0099695	0.000151278	0.963794	0.0146132	0.0114724	No
smoking_initiation	22	42198430	43198430	cg27523491	42197038	CCDC134	5'UTR	41697338	42696872	1598	928	0.751709	0.107737	0.112911	0.0161712	0.0114716	No
smoking_initiation	1	95914335	96914335	cg13072927	95550619	-	-	95050728	96050435	2481	203	0.0436667	0.00137204	0.914759	0.0287309	0.0114711	No
smoking_initiation	1	58315243	59315243	cg11888629	59096752	-	-	58597589	59596249	2469	2011	0.594303	0.163644	0.180808	0.0497748	0.0114707	No
smoking_initiation	16	75266873	76266873	cg27162196	75183231	ZFP1	5'UTR	74683737	75681268	2307	994	0.687178	0.129843	0.144261	0.0272469	0.0114705	No
smoking_initiation	2	165750244	166750244	cg25061136	166326170	CSRNP3	1stExon|5'UTR	165826943	166826125	1926	1793	0.750906	0.0656737	0.158132	0.0138186	0.0114696	No
smoking_initiation	3	16351202	17351202	cg00259834	16553499	RFTN1	5'UTR	16673075	17053499	1076	1076	0.732201	0.173917	0.0666042	0.0158087	0.0114692	No
smoking_initiation	3	117322149	118825714	cg05961212	119298195	ADPRH	TSS1500	118798423	119798152	2205	61	0.70825	0.124115	0.13289	0.0232764	0.0114688	No
smoking_initiation	1	65969643	66969643	cg25028357	65613059	AK4	TSS200|TSS1500	65115812	66112684	1825	396	0.53517	0.12405	0.267352	0.0619594	0.0114687	No
smoking_initiation	17	15735462	16735462	cg01801040	15899410	ZSWIM7	Body	15399489	16399059	1421	1085	0.705309	0.075706	0.187412	0.0201048	0.011468	No
smoking_initiation	12	132880790	133880790	cg19163396	133382933	GOLGA3	Body	132887351	133827664	1786	1786	4.84e-07	2.24e-08	0.944809	0.043722	0.011468	Yes
smoking_initiation	4	14958598	15958598	cg20816447	15480781	CC2D2A	Body	14981651	15979510	2300	2244	0.69764	0.0398689	0.237464	0.0135592	0.0114678	No
smoking_initiation	2	202343875	203343875	cg17872064	203130438	NOP58	TSS200	202630513	203629844	1541	1207	0.712329	0.148785	0.105412	0.0220061	0.0114675	No
smoking_initiation	1	45996709	46996709	cg17975941	47215835	-	-	46715874	47715533	1980	582	0.677654	0.181606	0.101959	0.0273129	0.0114675	No
smoking_initiation	1	45996709	46996709	cg21149037	47138732	TEX38|EFCAB14-AS1	TSS1500|Body|5'UTR	46639016	47637999	1888	645	0.565874	0.154218	0.21096	0.0574813	0.0114672	No
smoking_initiation	2	62408877	63916606	cg07263509	63665072	C2orf86	Body|1stExon|5'UTR	63165941	64164888	1414	1064	0.720991	0.158582	0.089324	0.0196354	0.011467	No
smoking_initiation	6	26754967	30729306	cg19132733	30879803	GTF2H4	Body	30379835	31379795	9547	1256	0.346365	0.168789	0.318286	0.155094	0.0114664	No
smoking_initiation	1	153706358	155533918	cg10410252	155225422	FAM189B	TSS200	154725859	155724898	866	764	0.850489	0.0640718	0.0688018	0.00517173	0.0114657	No
smoking_initiation	16	17070220	18070220	cg00840341	17609453	-	-	17110566	18105119	2272	2258	0.653227	0.13814	0.16276	0.0344081	0.0114646	No
smoking_initiation	17	37324339	38324339	cg15517527	37228269	PLXDC1|LOC100131347	Body	36731195	37727668	1266	373	0.682434	0.150232	0.127757	0.028113	0.0114645	No
smoking_initiation	1	45996709	46996709	cg03569909	46908380	FAAHP1	Body	46408667	47407950	1765	1016	0.286936	0.0856464	0.474371	0.141582	0.0114645	No
smoking_initiation	6	26754967	30729306	cg09782726	30166507	TRIM26	Body	29666538	30666445	7719	7719	0.470457	0.161629	0.265313	0.0911385	0.0114637	No
smoking_initiation	22	42198430	43198430	cg04181153	42296826	SREBF2|MIR33A	TSS200|Body	41797547	42796743	1679	1120	0.725365	0.12059	0.122267	0.020315	0.0114631	No
smoking_initiation	2	82747997	83747997	cg09243359	82917869	-	-	82417869	83417246	2125	1514	0.675534	0.138777	0.144543	0.0296826	0.0114627	No
smoking_initiation	7	1370794	2370794	cg00645755	1514031	INTS1	Body	1015021	2012997	1923	1020	0.000339507	0.186454	0.00145723	0.800287	0.0114626	No
smoking_initiation	10	118178712	119178712	cg18459489	118890977	VAX1	3'UTR	118391235	119390598	1538	1049	0.604279	0.240342	0.102972	0.0409442	0.0114616	No
smoking_initiation	11	91789734	92789734	cg16554765	92578761	FAT3	Body	92079238	93077969	1781	1184	0.684993	0.168676	0.10823	0.0266396	0.0114614	No
smoking_initiation	6	26754967	30729306	cg19980575	30164624	TRIM26	Body	29664635	30663568	7746	7746	0.412949	0.1424	0.322122	0.111068	0.0114611	No
smoking_initiation	3	117322149	118825714	cg18027174	119298236	ADPRH	TSS1500	118798423	119798152	2205	61	0.691257	0.121137	0.14989	0.0262555	0.0114608	No
smoking_initiation	1	45996709	46996709	cg16039867	47023134	MKNK1	Body|3'UTR	46523551	47522988	1748	826	0.655017	0.189095	0.112082	0.0323451	0.0114607	No
smoking_initiation	3	117322149	118825714	cg10994564	119306022	ADPRH	Body	118806101	119805093	2190	39	0.671883	0.117122	0.169925	0.0296098	0.0114602	No
smoking_initiation	1	43511737	44511737	cg21877974	43424085	SLC2A1	Body	42924694	43921384	1899	648	0.656545	0.135652	0.162732	0.0336113	0.0114595	No
smoking_initiation	2	202343875	203343875	cg18684652	203076933	SUMO1	Body	202576957	203575106	1597	1325	0.725513	0.144871	0.0985012	0.0196573	0.0114573	No
smoking_initiation	2	62408877	63916606	cg20529301	63815356	WDPCP|MDH1	TSS1500|1stExon	63316165	64314603	1668	1002	0.721439	0.159425	0.0881998	0.0194791	0.011457	No
smoking_initiation	16	49266772	50266772	cg00049033	49317080	CBLN1	TSS1500	48817414	49816717	2095	1113	0.723181	0.108593	0.136312	0.0204571	0.011457	No
smoking_initiation	17	37324339	38324339	cg26891902	37895143	GRB7	TSS1500|1stExon|5'UTR	37396679	38393763	1405	1314	0.66061	0.167273	0.128209	0.0324523	0.011456	No
smoking_initiation	20	61488382	62488382	cg00872144	61626187	-	-	61141981	62125999	1912	1414	0.0823541	0.00223359	0.880098	0.0238584	0.0114556	No
smoking_initiation	16	49266772	50266772	cg02136452	49872492	-	-	49372805	50371823	1858	1711	0.688029	0.114157	0.15985	0.0265105	0.0114545	No
smoking_initiation	10	118178712	119178712	cg12456539	118246635	-	-	117746727	118740631	1936	1102	0.676594	0.162552	0.120469	0.0289313	0.0114541	No
smoking_initiation	4	135906155	136906155	cg25510120	136784902	-	-	136285118	137283806	1963	1430	0.613901	0.143436	0.187429	0.0437807	0.0114539	No
smoking_initiation	4	136974783	137974783	cg25510120	136784902	-	-	136285118	137283806	1963	368	0.613901	0.143436	0.187429	0.0437807	0.0114539	No
smoking_initiation	16	75266873	76266873	cg21039901	75265574	BCAR1	Body	74766104	75764174	2232	1101	0.668561	0.126701	0.1625	0.0307844	0.0114535	No
smoking_initiation	12	111404371	113118346	cg23810710	112002721	ATXN2	Body|5'UTR	111504033	112501526	837	837	0.799347	0.128142	0.0526322	0.00842595	0.011453	No
smoking_initiation	3	117322149	118825714	cg15202304	119278515	CD80	TSS200	118779055	119778489	2197	77	0.631715	0.111729	0.208277	0.0368259	0.0114528	No
smoking_initiation	8	8208714	11263655	cg25651129	11474056	-	-	10974243	11894717	2770	763	0.677042	0.0835768	0.202894	0.0250346	0.0114525	No
smoking_initiation	21	40088819	41088819	cg13863153	39628679	KCNJ15	TSS200|1stExon|5'UTR	39128848	40126896	2058	49	0.408596	0.0117193	0.5524	0.0158324	0.0114516	No
smoking_initiation	6	26754967	30729306	cg01242956	27148026	-	-	27578761	27647509	98	98	0.903342	0.076915	0.00765259	0.000640129	0.0114507	No
smoking_initiation	11	63633552	64633552	cg10345222	63656342	MARK2	Body|1stExon|5'UTR	63165776	64155348	1104	640	0.246444	0.197415	0.302435	0.242255	0.0114506	No
smoking_initiation	17	7303118	8303118	cg10987289	7342238	FGF11	TSS200|Body	6843775	7842102	1587	951	0.496183	0.151514	0.261127	0.0797259	0.0114503	No
smoking_initiation	16	71466463	73074550	cg16609417	71147115	HYDIN	Body	70647867	71646525	1355	339	0.713461	0.169673	0.0851724	0.020244	0.0114495	No
smoking_initiation	3	146606319	148216635	cg20069430	146187962	PLSCR2	TSS1500|Body|5'UTR	145688320	146687502	2924	217	0.593222	0.0669938	0.295028	0.0333067	0.0114492	No
smoking_initiation	11	131598205	132598205	cg16032061	131763232	NTM	Body	131264611	132262559	2324	1600	0.682139	0.159327	0.119246	0.027841	0.0114463	No
smoking_initiation	16	17070220	18070220	cg05742928	17442446	XYLT1	Body	16942676	17942121	2320	1945	0.662324	0.125583	0.168676	0.0319712	0.0114458	No
smoking_initiation	2	62408877	63916606	cg02914501	63814964	C2orf86|MDH1	TSS1500|Body	63316165	64314603	1668	1002	0.712707	0.157496	0.0969428	0.0214112	0.0114436	No
smoking_initiation	1	65969643	66969643	cg12508795	65579264	-	-	65079551	66078405	1760	276	0.543782	0.125665	0.259218	0.0598924	0.0114433	No
smoking_initiation	20	61488382	62488382	cg08653747	62463401	-	-	61964452	62918893	1910	1149	0.000557554	2.66e-05	0.943018	0.0449548	0.011443	No
smoking_initiation	3	117322149	118825714	cg17548367	119066870	ARHGAP31	Body	118567324	119565857	2338	426	0.68283	0.146678	0.130936	0.0281147	0.011442	No
smoking_initiation	16	5311367	6311367	cg04214403	5479602	-	-	4981688	5978951	2549	2023	0.643985	0.139214	0.168866	0.0364933	0.011442	No
smoking_initiation	5	86303812	89371745	cg07875199	89310048	-	-	88810308	89809782	1007	525	0.805361	0.0884963	0.0853349	0.0093655	0.0114419	No
smoking_initiation	6	26754967	30729306	cg01782500	30164320	TRIM26	Body	29664343	30663568	7750	7750	0.446949	0.154161	0.288092	0.0993571	0.0114406	No
smoking_initiation	4	135906155	136906155	cg10826685	136170474	-	-	135670486	136670369	2459	1848	0.656286	0.158984	0.139506	0.0337837	0.01144	No
smoking_initiation	1	173604743	175385243	cg21770828	173837539	SNORD75|ZBTB37|SNORD74|GAS5	TSS1500|1stExon|5'UTR	173337546	174337116	1292	857	0.777171	0.0599405	0.140616	0.0108338	0.0114392	No
smoking_initiation	18	53161743	54161743	cg20015078	53257776	TCF4	TSS1500|Body	52758256	53756524	1658	1014	0.708192	0.149142	0.108408	0.0228188	0.0114391	No
smoking_initiation	15	98704101	99704101	cg10316141	99068324	-	-	98574214	99568290	2717	2188	0.711884	0.0676711	0.190874	0.0181329	0.0114377	No
smoking_initiation	3	156893770	159548333	cg17067226	157211395	VEPH1	Body	156711427	157711319	2175	1877	0.664516	0.129459	0.16287	0.0317184	0.011437	No
smoking_initiation	20	61488382	62488382	cg00184390	61669338	LINC00029|LOC63930|LINC01056	TSS200|TSS1500|Body	61169535	62163812	1906	1467	0.746362	0.0205243	0.215756	0.00592167	0.0114359	No
smoking_initiation	5	93698290	94698290	cg18355464	93528345	C5orf36	Body	93029281	94027011	1070	468	0.739024	0.165744	0.0684561	0.0153415	0.0114341	No
smoking_initiation	16	75266873	76266873	cg19355745	75252869	CTRB1	TSS200	74754282	75750097	2228	1080	0.564048	0.106642	0.267343	0.0505338	0.0114327	No
smoking_initiation	18	53161743	54161743	cg07349119	53534381	-	-	53035650	54034049	1672	1507	0.717922	0.140448	0.108904	0.0212937	0.0114319	No
smoking_initiation	11	91789734	92789734	cg13736861	92619556	FAT3	Body	92119556	93118840	1835	1118	0.612753	0.150702	0.180686	0.044427	0.0114312	No
smoking_initiation	3	52386605	54266212	cg14530892	53786993	CACNA1D	Body	53288224	54286923	1769	1724	0.647151	0.1731	0.132807	0.0355117	0.0114308	No
smoking_initiation	1	31695819	32695819	cg11447118	31352849	SDC3	Body	30853261	31851875	2138	291	0.801781	0.0539814	0.12444	0.00836672	0.0114308	No
smoking_initiation	11	63633552	64633552	cg09626313	64618569	-	-	64120451	65117808	1030	499	0.770931	0.105945	0.0982083	0.0134848	0.0114306	No
smoking_initiation	11	65061468	66061468	cg09626313	64618569	-	-	64120451	65117808	1030	36	0.770931	0.105945	0.0982083	0.0134848	0.0114306	No
smoking_initiation	6	26754967	30729306	cg14485514	29968990	NCRNA00171	Body	29469652	30468791	8147	8147	0.447919	0.161391	0.278811	0.100448	0.0114305	No
smoking_initiation	6	163307748	164307748	cg03722908	164758166	-	-	164258269	165258008	2846	207	0.614408	0.141133	0.189509	0.04352	0.0114299	No
smoking_initiation	11	65061468	66061468	cg14028315	66033194	KLC2	Body	65533256	66528694	1197	795	0.8393	0.0397056	0.104626	0.00493824	0.0114296	No
smoking_initiation	6	108494161	109494161	cg01112878	107997468	-	-	107497521	108497204	1528	2	0.677592	0.151085	0.130751	0.0291426	0.0114291	No
smoking_initiation	15	96358409	97358409	cg01701183	96666138	-	-	96166262	97165165	2000	1559	0.690791	0.12062	0.150834	0.0263259	0.0114289	No
smoking_initiation	17	37324339	38324339	cg13474974	37347940	CACNB1	Body	36851345	37847799	1310	543	0.658453	0.160654	0.136236	0.0332284	0.0114285	No
smoking_initiation	17	37324339	38324339	cg15848792	38084051	ORMDL3	TSS200	37589083	38583606	1266	1108	0.800988	0.0858013	0.0919449	0.00983765	0.0114284	No
smoking_initiation	2	62408877	63916606	cg23116322	63276478	OTX1	TSS1500	62776684	63774989	1385	1385	0.739768	0.160581	0.072499	0.0157259	0.0114265	No
smoking_initiation	18	38797254	39797254	cg03379294	39324779	-	-	38824953	39824711	1774	1732	0.515089	0.136184	0.266781	0.0705223	0.0114251	No
smoking_initiation	11	45893574	46893574	cg03761084	46511608	AMBRA1	Body	46015106	47011429	866	783	0.735204	0.195881	0.0454039	0.0120856	0.011425	No
smoking_initiation	16	17070220	18070220	cg25103559	17898054	-	-	17398446	18250977	1799	1657	0.661184	0.138114	0.156581	0.0326965	0.011425	No
smoking_initiation	6	68970709	69970709	cg06800039	69668231	ADGRB3	Body	69168698	70168097	2577	2242	0.689811	0.0914236	0.183087	0.0242539	0.0114247	No
smoking_initiation	17	37324339	38324339	cg12658374	37323563	ARL5C	TSS1500	36823942	37821770	1294	504	0.721361	0.157567	0.0900001	0.0196473	0.0114247	No
smoking_initiation	22	42198430	43198430	cg04735755	43032909	CYB5R3	Body|5'UTR	42533645	43532156	2330	1535	0.708699	0.113592	0.143323	0.0229609	0.0114245	No
smoking_initiation	17	7303118	8303118	cg00031162	7453377	TNFSF12-TNFSF13|TNFSF12	Body	6955059	7953306	1644	1136	0.494556	0.393036	0.0562733	0.0447104	0.0114241	No
smoking_initiation	17	37324339	38324339	cg17829163	37233559	PLXDC1|LOC100131347	Body	36733732	37733148	1265	377	0.732543	0.161314	0.0776345	0.0170846	0.0114239	No
smoking_initiation	6	26754967	30729306	cg04580300	30205478	HCG17	Body	29705479	30705209	7406	7406	0.439808	0.141376	0.3083	0.0990917	0.0114236	No
smoking_initiation	16	71466463	73074550	cg15099137	72966213	ZFHX3	Body	72469463	73465954	1596	669	0.64236	0.244367	0.0737905	0.02806	0.0114231	No
smoking_initiation	2	82747997	83747997	cg21035669	83220008	-	-	82720505	83719033	2161	2079	0.698325	0.144922	0.120364	0.0249674	0.0114219	No
smoking_initiation	6	26754967	30729306	cg24315046	30180688	TRIM26	5'UTR	29680758	30680608	7531	7531	0.413441	0.133975	0.333203	0.107962	0.0114193	No
smoking_initiation	5	78808315	80763865	cg06111234	79702670	ZFYVE16	TSS1500	79203162	80202323	2421	2421	0.669887	0.145564	0.142236	0.0308958	0.0114184	No
smoking_initiation	11	85480958	86480958	cg21566416	86500154	-	-	86000593	86998548	3673	1652	0.607397	0.128111	0.209003	0.044071	0.0114183	No
smoking_initiation	12	74774793	75774793	cg23798332	74932007	LOC552889	1stExon	74436504	75431555	1862	1202	0.671744	0.17778	0.109967	0.0290919	0.0114169	No
smoking_initiation	1	90689731	91689731	cg07922843	92083173	-	-	91583616	92582909	2726	422	0.606805	0.179516	0.156096	0.0461678	0.0114152	No
smoking_initiation	1	33295572	34295572	cg21850903	33820100	LOC101929464|PHC2	Body	33320601	34318885	1746	1645	0.776967	0.0582504	0.142682	0.0106856	0.0114147	No
smoking_initiation	6	26754967	30729306	cg27000368	30122213	TRIM10	Body	29622220	30621887	7982	7982	0.414097	0.148024	0.314171	0.112293	0.0114144	No
smoking_initiation	22	42198430	43198430	cg14612624	43090065	A4GALT	5'UTR	42592239	43589926	2360	1414	0.6813	0.0886976	0.19342	0.0251697	0.0114129	No
smoking_initiation	13	100046450	101712300	cg17782972	100153449	TM9SF2	TSS200	99654637	100653227	2322	1425	0.631446	0.144409	0.173146	0.0395864	0.0114129	No
smoking_initiation	18	77074374	78074374	cg02406032	77195886	NFATC1	Body|5'UTR	76696828	77695384	2181	1353	1.58e-21	1.02e-21	0.600721	0.387866	0.0114122	Yes
smoking_initiation	6	26754967	30729306	cg05235884	30131806	TRIM15	1stExon	29631991	30631164	7949	7949	0.443751	0.158578	0.284576	0.101684	0.0114121	No
smoking_initiation	10	118178712	119178712	cg17453460	118369423	-	-	117869678	118868941	1837	1171	0.63319	0.185093	0.131792	0.0385138	0.0114112	No
smoking_initiation	15	96358409	97358409	cg11157253	96905729	-	-	96405795	97405121	2018	1841	0.707967	0.122389	0.13492	0.0233128	0.0114109	No
smoking_initiation	3	47490500	50681136	cg21999710	48647217	UQCRC1	TSS200	48149863	49146656	940	940	0.746136	0.100924	0.124677	0.0168527	0.0114109	No
smoking_initiation	3	146606319	148216635	cg23468878	147126425	ZIC1	TSS1500	146626474	147626179	1836	1836	0.571365	0.00585825	0.407202	0.00416367	0.0114108	No
smoking_initiation	6	26754967	30729306	cg18678389	30130420	TRIM15	TSS1500	29630884	30629648	7953	7953	0.412753	0.147509	0.315564	0.112764	0.0114105	No
smoking_initiation	6	26754967	30729306	cg23363014	30227800	HLA-L	Body	29727954	30727785	7275	7275	0.467689	0.149976	0.280869	0.0900563	0.0114092	No
smoking_initiation	22	37897797	38897797	cg03583524	38239812	ANKRD54	Body	37741052	38739491	1635	1383	0.740243	0.0515512	0.183995	0.0128022	0.0114088	No
smoking_initiation	17	15735462	16735462	cg23865211	16275350	-	-	15775739	16774937	1447	1410	0.772251	0.0830547	0.120354	0.0129325	0.011408	No
smoking_initiation	16	49266772	50266772	cg26654312	49901495	-	-	49401801	50401319	1887	1681	0.725271	0.120363	0.12262	0.0203381	0.0114079	No
smoking_initiation	3	52386605	54266212	cg01456368	52351859	DNAH1	5'UTR	51852154	52851137	1073	566	0.772234	0.0990283	0.104005	0.0133258	0.0114074	No
smoking_initiation	6	26754967	30729306	cg22450733	30164801	TRIM26	Body	29664816	30663568	7739	7739	0.426697	0.147073	0.308501	0.106322	0.0114065	No
smoking_initiation	17	37324339	38324339	cg13236904	37862427	ERBB2	Body|5'UTR	37362961	38362366	1392	1342	0.563379	0.146044	0.221709	0.0574618	0.011406	No
smoking_initiation	2	102926177	105131814	cg17244485	103443515	-	-	102943781	103943399	1805	1805	0.520875	0.3505	0.070077	0.0471438	0.0114048	No
smoking_initiation	6	26754967	30729306	cg01962105	30181212	TRIM26	TSS200	29681293	30680916	7523	7523	0.45761	0.148279	0.289055	0.0936511	0.0114047	No
smoking_initiation	12	111404371	113118346	cg11220641	112037386	ATXN2	1stExon|5'UTR	111543825	112535458	860	860	0.75704	0.147199	0.0706347	0.0137229	0.0114033	No
smoking_initiation	17	1495177	2495177	cg19619387	1881036	RTN4RL1	Body	1383756	2377967	1764	1567	0.0246789	0.156611	0.1099	0.697408	0.0114025	No
smoking_initiation	17	43621579	45293283	cg21309379	44918854	-	-	44459139	45418111	1305	971	0.756073	0.0673113	0.151718	0.0134957	0.0114021	No
smoking_initiation	3	117322149	118825714	cg27268438	118938380	B4GALT4	Body	118438487	119438255	2494	722	0.637224	0.137038	0.17641	0.0379264	0.0114012	No
smoking_initiation	3	156893770	159548333	cg25236535	157147679	VEPH1	Body	156648556	157647299	2160	1742	0.699054	0.134558	0.12998	0.0250078	0.0114009	No
smoking_initiation	5	78808315	80763865	cg02458910	79783286	FAM151B	TSS1500	79283798	80283127	2494	2494	0.654376	0.150246	0.149633	0.0343445	0.0114008	No
smoking_initiation	15	98704101	99704101	cg18315040	99640746	-	-	99143302	100138993	2174	1194	0.66951	0.0598332	0.237998	0.0212582	0.0114007	No
smoking_initiation	9	23331658	24331658	cg13894067	23153093	-	-	22653899	23652348	2005	517	0.659883	0.164298	0.131651	0.0327673	0.0114004	No
smoking_initiation	2	80499398	81499398	cg06320852	80471588	CTNNA2	Body	79971957	80970449	1990	838	0.699925	0.138227	0.125646	0.0248022	0.0113998	No
smoking_initiation	2	112740183	113740183	cg14669955	113326138	POLR1B	Body	112826498	113826072	1760	1532	0.757434	0.0674972	0.150288	0.0133812	0.0113996	No
smoking_initiation	21	40088819	41088819	cg20786197	40983994	B3GALT5-AS1|B3GALT5	TSS1500|Body	40484933	41483949	3192	1747	0.457722	0.281277	0.154606	0.0949964	0.0113991	No
smoking_initiation	6	26754967	30729306	cg04176169	30080264	TRIM31	Body	29580265	30580085	8050	8050	0.42504	0.151193	0.304179	0.10819	0.0113989	No
smoking_initiation	6	26754967	30729306	cg10498083	30428323	-	-	29928362	30927793	5029	3998	0.204619	0.0753223	0.517993	0.190667	0.0113985	No
smoking_initiation	10	125180419	126180419	cg03404292	126437642	-	-	125937755	126937422	2236	508	0.643132	0.0155153	0.322193	0.00776142	0.0113982	No
smoking_initiation	7	97207069	98207069	cg07615435	98625802	SMURF1	3'UTR	98126275	99122181	1292	80	0.68905	0.150648	0.122199	0.0267052	0.0113978	No
smoking_initiation	7	98571478	99571478	cg07615435	98625802	SMURF1	3'UTR	98126275	99122181	1292	524	0.68905	0.150648	0.122199	0.0267052	0.0113978	No
smoking_initiation	6	41401763	42401763	cg02446366	41514112	FOXP4	TSS200	41014220	42014057	2055	950	0.744855	0.0841807	0.143374	0.0161922	0.0113977	No
smoking_initiation	2	155182556	156182556	cg00809005	154996667	GALNT13	Body	154497435	155496658	2627	778	0.428718	0.0208677	0.51401	0.0250079	0.0113965	No
smoking_initiation	6	26754967	30729306	cg25642476	29595011	GABBR1	Body	29095121	30094840	7134	7134	0.442029	0.194431	0.244577	0.107568	0.0113951	No
smoking_initiation	6	26754967	30729306	cg09872928	30910646	DPCR1	Body	30410824	31410597	9612	918	0.198137	0.0963797	0.466958	0.227131	0.0113951	No
smoking_initiation	17	7303118	8303118	cg22659681	7318433	NLGN2	Body	6818643	7817717	1584	911	0.764223	0.0867952	0.123565	0.0140223	0.0113947	No
smoking_initiation	6	26754967	30729306	cg01614643	30124769	TRIM10	Body	29624894	30621887	7977	7977	0.433273	0.154865	0.295027	0.10544	0.0113946	No
smoking_initiation	15	66976952	67976952	cg14849469	67831417	-	-	67332467	68330425	1919	1125	0.664798	0.151822	0.14002	0.0319654	0.0113944	No
smoking_initiation	10	102686838	105665256	cg07546326	102827143	-	-	102327260	103327093	1818	1196	0.791801	0.0545388	0.13311	0.00915714	0.0113937	No
smoking_initiation	14	99193843	100193843	cg15326634	99945294	SETD3	5'UTR	99445898	100444632	1873	1387	0.66957	0.0985939	0.192159	0.0282839	0.0113936	No
smoking_initiation	6	41401763	42401763	cg21562943	42364666	TRERF1	5'UTR	41864682	42864288	1693	898	0.774043	0.0755077	0.126709	0.012349	0.0113912	No
smoking_initiation	6	26754967	30729306	cg22394535	30028283	ZNRD1|NCRNA00171	TSS1500|Body	29528318	30526845	8077	8077	0.366324	0.13122	0.361563	0.129503	0.0113907	No
smoking_initiation	15	98704101	99704101	cg08920032	99332004	IGF1R	Body	98832836	99831922	2481	2167	0.741905	0.0679697	0.163744	0.0149901	0.0113904	No
smoking_initiation	1	33295572	34295572	cg00418068	33895505	-	-	33396179	34394682	1814	1574	0.361065	0.026822	0.559196	0.0415289	0.0113887	No
smoking_initiation	16	17070220	18070220	cg05058282	17392409	XYLT1	Body	16893051	17892228	2249	1704	0.66036	0.124599	0.171335	0.0323169	0.0113886	No
smoking_initiation	2	62408877	63916606	cg14295187	63815567	WDPCP|MDH1	TSS200|TSS1500|1stExon|5'UTR	63316165	64314603	1668	1002	0.718135	0.158695	0.0915596	0.0202217	0.0113886	No
smoking_initiation	3	113647927	114647927	cg02789218	114343146	ZBTB20	TSS200|Body|5'UTR	113846013	114836696	1061	1003	0.758061	0.135171	0.0809561	0.014424	0.0113883	No
smoking_initiation	15	96358409	97358409	cg09344286	96753110	NR2F2-AS1	Body	96253143	97252930	1904	1715	0.717547	0.12378	0.125626	0.0216595	0.0113882	No
smoking_initiation	3	47490500	50681136	cg10135708	48601117	UCN2	5'UTR	48104449	49100305	944	944	0.804266	0.113078	0.0624939	0.0087751	0.011387	No
smoking_initiation	6	41401763	42401763	cg12509332	42788027	GLTSCR1L	TSS1500	42293918	43287893	1459	96	0.768432	0.085043	0.121684	0.0134555	0.0113853	No
smoking_initiation	5	93698290	94698290	cg06875163	95124140	RHOBTB3	Body	94624941	95623244	1526	153	0.767374	0.0832189	0.124529	0.0134933	0.0113846	No
smoking_initiation	6	26754967	30729306	cg02357491	31105744	PSORS1C2|PSORS1C1	Body	30607411	31605448	10081	306	0.131244	0.175972	0.291102	0.390298	0.011384	No
smoking_initiation	16	220986	1220986	cg08521396	1060545	-	-	565371	1560194	1642	973	0.0776719	0.104238	0.344452	0.462254	0.0113836	No
smoking_initiation	5	86303812	89371745	cg10598456	88589895	-	-	88091868	89089846	894	894	0.789375	0.0944158	0.0936375	0.0111884	0.0113829	No
smoking_initiation	1	58315243	59315243	cg07449948	59166580	MYSM1	TSS1500	58666694	59666021	2583	1904	0.615907	0.169853	0.159017	0.0438418	0.0113814	No
smoking_initiation	3	47490500	50681136	cg02552184	48609185	COL7A1	Body	48109566	49108428	945	945	0.794216	0.111033	0.073154	0.0102157	0.011381	No
smoking_initiation	2	202343875	203343875	cg06900253	203050082	-	-	202550083	203550025	1642	1396	0.680036	0.135556	0.144279	0.0287485	0.011381	No
smoking_initiation	17	37324339	38324339	cg21037155	37616956	CDK12	TSS1500	37117485	38116842	1417	1025	0.59593	0.15354	0.190165	0.0489843	0.0113808	No
smoking_initiation	5	78808315	80763865	cg00986119	79515526	SERINC5	Body	79015581	80015332	2446	2446	0.668842	0.137278	0.151431	0.0310694	0.0113804	No
smoking_initiation	6	26754967	30729306	cg13396738	30850718	DDR1	TSS1500	30350831	31350704	9430	1544	0.393646	0.190568	0.272498	0.131908	0.0113804	No
smoking_initiation	6	26754967	30729306	cg17554685	30026312	NCRNA00171	Body	29526562	30521137	8078	8078	0.42018	0.150575	0.307634	0.110232	0.0113802	No
smoking_initiation	17	26823322	27823322	cg01772012	26603599	KRT18P55	Body	26103703	27102620	833	185	0.782718	0.143648	0.0526107	0.00964401	0.0113793	No
smoking_initiation	9	121561948	122561948	cg12821278	122131895	DBC1	TSS200	121632702	122631672	1941	1804	0.646767	0.184696	0.122259	0.0349018	0.0113768	No
smoking_initiation	6	26754967	30729306	cg01372898	31093165	PSORS1C1	5'UTR	30593485	31592820	10065	325	0.197182	0.0997044	0.459437	0.232301	0.0113755	No
smoking_initiation	17	37324339	38324339	cg23350032	37333314	CACNB1	Body	36835079	37833035	1306	524	0.720435	0.160288	0.0882739	0.0196286	0.0113739	No
smoking_initiation	11	91789734	92789734	cg24168798	92577553	FAT3	Body	92077960	93076760	1781	1185	0.681606	0.16786	0.111671	0.02749	0.0113735	No
smoking_initiation	16	71466463	73074550	cg08963581	72863301	ZFHX3	Body	72363715	73363039	1390	741	0.717172	0.15722	0.0937038	0.0205306	0.0113733	No
smoking_initiation	16	49266772	50266772	cg14318891	49776685	ZNF423	Body|5'UTR	49277250	50276656	1889	1878	0.731654	0.12131	0.116379	0.0192845	0.0113732	No
smoking_initiation	1	153706358	155533918	cg24326661	154909296	PMVK	1stExon|5'UTR	154409520	155407096	1293	1293	0.781945	0.0987626	0.0958275	0.012092	0.0113724	No
smoking_initiation	15	66976952	67976952	cg24948696	67788017	IQCH|IQCH-AS1	Body|3'UTR	67288120	68286778	2031	1299	0.684833	0.156281	0.120115	0.0273992	0.011372	No
smoking_initiation	4	140386963	141386963	cg21207131	139888368	-	-	139388443	140387981	2049	4	0.653785	0.148851	0.151509	0.0344836	0.0113718	No
smoking_initiation	2	202343875	203343875	cg18486018	203157043	NOP58|SNORD11	TSS1500|Body	202657193	203656846	1534	1149	0.000858316	0.000464108	0.640816	0.34649	0.0113708	Yes
smoking_initiation	1	45996709	46996709	cg14202380	47070052	MKNK1	TSS200	46570879	47569935	1770	748	0.601897	0.17043	0.168579	0.0477227	0.0113704	No
smoking_initiation	3	55488394	56488394	cg25301180	56502091	ERC2	5'UTR	56003704	57001941	2518	1202	0.676573	0.121008	0.162073	0.0289761	0.0113693	No
smoking_initiation	3	55488394	56488394	cg11855429	56661976	FAM208A	Body	56162786	57161225	2585	778	0.687247	0.110646	0.164297	0.0264404	0.0113691	No
smoking_initiation	22	42198430	43198430	cg11353329	42764546	-	-	42265300	43264435	2238	2055	0.698604	0.113485	0.151882	0.0246612	0.0113682	No
smoking_initiation	2	62408877	63916606	cg26834504	63198779	EHBP1	Body	62699009	63698162	1516	1516	0.717436	0.155469	0.0951259	0.0206024	0.0113669	No
smoking_initiation	6	26754967	30729306	cg01083029	30166906	TRIM26	5'UTR	29667012	30666832	7710	7710	0.461084	0.155953	0.277686	0.0939105	0.0113664	No
smoking_initiation	6	26754967	30729306	cg26091747	30113696	TRIM40	Body	29613817	30613182	7996	7996	0.44912	0.160341	0.279426	0.0997467	0.0113664	No
smoking_initiation	3	16351202	17351202	cg15180637	16646058	DAZL	Body	16673075	17145628	1237	1237	0.717899	0.171674	0.0799522	0.0191079	0.0113663	No
smoking_initiation	11	91789734	92789734	cg19264203	92714893	MTNR1B	Body	92216571	93214701	1930	1000	0.637562	0.155876	0.156857	0.0383383	0.011366	No
smoking_initiation	7	121454709	122454709	cg25893357	122526528	CADPS2	1stExon|5'UTR	122027625	123026485	2017	769	0.782485	0.0659645	0.129296	0.0108884	0.011366	No
smoking_initiation	1	153706358	155533918	cg27638563	154552997	-	-	154054426	155050596	1598	1598	5.67e-08	1.56e-06	0.0347024	0.953931	0.011365	No
smoking_initiation	11	91789734	92789734	cg06159296	92150122	FAT3	Body	91650699	92650057	2125	1590	0.677892	0.171089	0.111519	0.0281343	0.0113648	No
smoking_initiation	18	24753297	25753297	cg25043205	25593477	CDH2	Body	25095996	26093120	2048	1280	0.743324	0.0857175	0.143105	0.016491	0.0113628	No
smoking_initiation	6	41401763	42401763	cg23598378	42072986	C6orf132	Body	41573143	42572859	1677	1356	0.769127	0.0862071	0.119878	0.0134251	0.0113627	No
smoking_initiation	16	5311367	6311367	cg09141856	5498227	-	-	4999392	5995388	2585	2073	0.643074	0.139018	0.16984	0.0367044	0.0113626	No
smoking_initiation	3	113647927	114647927	cg06935184	113775436	QTRTD1|KIAA1407	TSS200|1stExon|5'UTR	113275624	114274333	1408	882	0.743892	0.133876	0.0939691	0.0169	0.0113626	No
smoking_initiation	22	42198430	43198430	cg06968871	42342698	CENPM	Body|1stExon|5'UTR	41844786	42842632	1658	1193	0.738003	0.123181	0.109233	0.0182209	0.0113625	No
smoking_initiation	6	26754967	30729306	cg10037053	30181425	TRIM26	TSS1500	29681463	30680916	7518	7518	0.437389	0.141703	0.309339	0.100207	0.0113617	No
smoking_initiation	2	57671220	58671220	cg09498555	57600775	-	-	57101446	58099530	3000	993	0.583565	0.182909	0.169156	0.053008	0.0113617	No
smoking_initiation	16	75266873	76266873	cg22417866	75241237	CTRB2	TSS200	74741344	75740477	2252	1070	0.599278	0.113342	0.232128	0.0438911	0.011361	No
smoking_initiation	2	21567213	23082968	cg23115674	23422227	-	-	22922733	23921565	2148	253	0.0110151	0.000339559	0.948071	0.0292146	0.0113598	No
smoking_initiation	22	42198430	43198430	cg27313403	43010441	RNU12|POLDIP3	TSS1500|Body	42510783	43510219	2380	1621	0.679937	0.110127	0.170907	0.0276698	0.0113595	No
smoking_initiation	6	26754967	30729306	cg25981998	30124248	TRIM10	Body	29624894	30621887	7977	7977	0.447645	0.160001	0.280682	0.100313	0.0113594	No
smoking_initiation	2	62408877	63916606	cg18947951	63285739	-	-	62785828	63785434	1385	1385	0.637149	0.138465	0.175006	0.0380208	0.0113591	No
smoking_initiation	5	169799916	170799916	cg19502709	169816214	KCNMB1|KCNIP1	Body|5'UTR	169316301	170316054	2453	1257	0.420514	0.191326	0.258981	0.11782	0.0113579	No
smoking_initiation	17	43621579	45293283	cg07936825	44081997	MAPT	Body	43582265	44568241	3759	3749	0.591903	0.239073	0.112314	0.0453528	0.0113579	No
smoking_initiation	7	98571478	99571478	cg01651169	98960493	ARPC1A	Body	98461062	99460458	717	668	0.655659	0.290589	0.0293835	0.0130115	0.0113576	No
smoking_initiation	17	15735462	16735462	cg10498052	16367232	C17orf76|NCRNA00188	Body	15868146	16866842	1693	1274	0.000104043	1.12e-05	0.892286	0.0962417	0.0113574	Yes
smoking_initiation	15	96358409	97358409	cg06488655	96903665	-	-	96403787	97403627	2013	1847	0.685626	0.118544	0.157289	0.0271839	0.011357	No
smoking_initiation	18	36421851	37421851	cg22287854	37259482	LINC00669	Body	36762074	37757809	1506	965	0.00174128	7.69e-05	0.945088	0.0417371	0.0113566	No
smoking_initiation	16	220986	1220986	cg00442869	1020993	LMF1	TSS200	522672	1520314	1604	1051	0.0963422	0.129306	0.325771	0.437224	0.0113561	No
smoking_initiation	3	52386605	54266212	cg15114680	53828749	CACNA1D	Body	53328868	54328601	1890	1663	0.666342	0.178067	0.113828	0.0304071	0.0113558	No
smoking_initiation	17	37324339	38324339	cg14493980	37010185	SNORA21|RPL23	TSS200|TSS1500	36511892	37510092	1299	193	0.803723	0.0775406	0.0979427	0.00943784	0.0113556	No
smoking_initiation	6	108494161	109494161	cg20100147	108436275	-	-	107937269	108935915	1266	398	0.723204	0.188877	0.0607174	0.015846	0.0113552	No
smoking_initiation	16	17070220	18070220	cg10363495	17437043	XYLT1	Body	16940456	17936958	2298	1913	0.395696	0.0750394	0.435361	0.0825501	0.0113533	No
smoking_initiation	11	40936297	41936297	cg22022796	41459259	LRRC4C	5'UTR	40959920	41955855	2361	2332	0.668879	0.14817	0.140488	0.0311097	0.0113532	No
smoking_initiation	11	41942826	42942826	cg22022796	41459259	LRRC4C	5'UTR	40959920	41955855	2361	14	0.668879	0.14817	0.140488	0.0311097	0.0113532	No
smoking_initiation	2	202343875	203343875	cg16672263	202724145	CDK15	Body	202224664	203223295	1891	1680	0.746705	0.0736001	0.153248	0.0150938	0.0113529	No
smoking_initiation	9	119896391	120896391	cg06724398	120039249	ASTN2	Body	119539410	120539023	2432	1353	0.65527	0.167567	0.132053	0.0337575	0.0113527	No
smoking_initiation	2	62408877	63916606	cg21135330	63235649	EHBP1	Body	62735691	63734284	1439	1439	0.728045	0.157694	0.0845959	0.0183121	0.0113527	No
smoking_initiation	1	43511737	44511737	cg08533162	44705417	ERI3	Body	44207553	45205323	1569	450	3.42e-29	1.06e-27	0.030764	0.957884	0.0113516	Yes
smoking_initiation	1	45996709	46996709	cg27392551	47136016	C1orf223	TSS1500	46636161	47635799	1888	651	0.666025	0.181569	0.110848	0.0302077	0.0113496	No
smoking_initiation	3	180909057	181909057	cg23801974	181418456	SOX2-OT	Body	180918754	181917076	951	945	0.724674	0.0730436	0.173461	0.0174727	0.0113489	No
smoking_initiation	3	70564431	71564431	cg00898584	71593601	FOXP1	TSS1500|5'UTR	71104297	72093497	2079	869	0.759233	0.042588	0.17692	0.00991269	0.0113467	No
smoking_initiation	3	117322149	118825714	cg08844169	119180915	TMEM39A	Body	118681771	119680742	2239	220	0.688951	0.135862	0.136862	0.0269781	0.0113463	No
smoking_initiation	3	117322149	118825714	cg11311564	118959546	B4GALT4	5'UTR	118460095	119458851	2472	681	0.6631	0.142591	0.150591	0.0323713	0.011346	No
smoking_initiation	3	146606319	148216635	cg14135032	146639667	-	-	146140850	147139132	2511	1021	0.704279	0.0737135	0.190712	0.0199495	0.011346	No
smoking_initiation	6	26754967	30729306	cg26278214	30173616	TRIM26	5'UTR	29673818	30673489	7599	7599	0.44755	0.146137	0.297754	0.0972132	0.011346	No
smoking_initiation	22	42198430	43198430	cg19042136	42949598	SERHL2	TSS1500	42451603	43449508	2359	1733	0.585945	0.0949154	0.264895	0.0428982	0.011346	No
smoking_initiation	9	119896391	120896391	cg13651207	119475712	ASTN2	Body	118978682	119975603	2532	173	0.000595583	1.89e-05	0.957695	0.0303463	0.0113441	No
smoking_initiation	2	164362639	165362639	cg25686876	165286684	-	-	164787525	165786654	1669	913	0.766212	0.0952913	0.113099	0.0140544	0.0113429	No
smoking_initiation	2	165750244	166750244	cg25686876	165286684	-	-	164787525	165786654	1669	79	0.766212	0.0952913	0.113099	0.0140544	0.0113429	No
smoking_initiation	14	77029375	78029375	cg23925650	77507461	-	-	77012734	78007247	2261	2232	0.429466	0.13416	0.323869	0.101162	0.0113429	No
smoking_initiation	5	164596435	168114971	cg00718959	168080990	-	-	167582408	168579843	2190	1155	0.301586	0.193117	0.301137	0.192818	0.0113426	No
smoking_initiation	14	77029375	78029375	cg07965823	77964712	ISM2	Body	77465174	78464709	2954	1374	0.573599	0.183754	0.175192	0.056112	0.0113425	No
smoking_initiation	16	24227064	25851633	cg22739946	25157951	LCMT1-AS2|LCMT1	Body	24666571	25657652	2260	2260	0.706187	0.126677	0.132108	0.0236864	0.0113421	No
smoking_initiation	12	111404371	113118346	cg01878763	113304579	RPH3A	Body|ExonBnd	112804736	113800828	1722	289	0.674343	0.113954	0.171407	0.0289538	0.0113419	No
smoking_initiation	8	8208714	11263655	cg23808421	11422433	-	-	10924369	11894717	2877	870	7.77e-22	1.47e-22	0.83168	0.156978	0.0113417	Yes
smoking_initiation	1	45996709	46996709	cg08947153	46664340	POMGNT1	TSS1500|Body	46164846	47163098	1805	1511	0.0572747	0.0185455	0.689568	0.22327	0.0113411	No
smoking_initiation	16	49266772	50266772	cg22775544	49856989	ZNF423	TSS1500|5'UTR	49358250	50356420	1865	1744	0.704464	0.116894	0.1435	0.0238002	0.0113407	No
smoking_initiation	22	42198430	43198430	cg21594327	42848621	-	-	42349134	43348178	2331	1938	0.703534	0.114403	0.146855	0.0238689	0.0113394	No
smoking_initiation	16	69076894	70607394	cg00348186	70514187	-	-	70014459	71013825	728	332	0.753004	0.183578	0.0418799	0.0101988	0.0113389	No
smoking_initiation	3	47490500	50681136	cg01272182	48408202	-	-	47914974	48906469	963	963	0.763042	0.14942	0.0637312	0.0124686	0.0113378	No
smoking_initiation	3	113647927	114647927	cg02556155	114052269	-	-	113553004	114550137	1382	1187	0.686848	0.123444	0.151206	0.0271643	0.0113372	No
smoking_initiation	10	118178712	119178712	cg08265181	118476176	HSPA12A	Body	117976231	118976075	1673	1276	0.411913	0.121196	0.351998	0.103556	0.0113371	No
smoking_initiation	3	156893770	159548333	cg14220654	157217569	VEPH1	TSS200|5'UTR	156718383	157716975	2175	1887	0.710406	0.138473	0.116991	0.0227927	0.0113369	No
smoking_initiation	5	78808315	80763865	cg12842302	78809010	HOMER1	1stExon|5'UTR	78309508	79308315	1808	875	0.7649	0.072763	0.137894	0.0131062	0.0113364	No
smoking_initiation	3	55488394	56488394	cg15920867	56501580	ERC2	5'UTR	56001663	57001372	2517	1204	0.693524	0.123809	0.145387	0.0259434	0.0113363	No
smoking_initiation	7	121454709	122454709	cg14885204	121512527	PTPRZ1	TSS1500	121012772	122012143	2221	1049	0.569671	0.280132	0.0930941	0.0457671	0.0113359	No
smoking_initiation	3	52386605	54266212	cg16708733	54119500	-	-	53622289	54619487	2186	1248	0.669165	0.157162	0.131471	0.0308662	0.0113357	No
smoking_initiation	17	37324339	38324339	cg16778811	37071381	LASP1	Body	36571555	37570986	1300	247	0.762132	0.121835	0.0902775	0.0144204	0.0113353	No
smoking_initiation	17	15735462	16735462	cg22253511	16253290	CENPV	Body	15753906	16740391	1444	1443	0.762783	0.082065	0.129858	0.0139597	0.0113344	No
smoking_initiation	17	37324339	38324339	cg20617995	37260256	PLXDC1	Body	36760366	37759976	1270	412	0.718441	0.160069	0.090094	0.0200616	0.0113343	No
smoking_initiation	2	202343875	203343875	cg13586754	202945653	KIAA2012	Body	202446156	203442551	1700	1545	0.712964	0.139137	0.114275	0.0222898	0.0113343	No
smoking_initiation	14	99193843	100193843	cg24655685	100070880	CCDC85C	TSS200	99571240	100568050	1625	955	0.756299	0.111053	0.105792	0.0155229	0.0113333	No
smoking_initiation	16	71466463	73074550	cg03752425	72840504	ZFHX3	Body	72340605	73340393	1320	764	0.722435	0.158198	0.0886364	0.0193982	0.0113323	No
smoking_initiation	1	49011424	52273078	cg12645561	51339561	FAF1	Body	50839740	51839457	1032	1032	0.801297	0.105958	0.0719142	0.00949814	0.0113321	No
smoking_initiation	3	55488394	56488394	cg04759439	56502612	ERC2	TSS1500	56003704	57002560	2520	1202	0.612415	0.109539	0.226256	0.0404577	0.011332	No
smoking_initiation	2	161601261	163302993	cg12596218	161934236	-	-	161435255	162433831	2027	1681	0.62817	0.202174	0.119784	0.0385407	0.0113313	No
smoking_initiation	7	98571478	99571478	cg00929606	99680280	ZNF3	TSS1500	99180569	100179857	1011	303	0.77079	0.102354	0.101993	0.0135324	0.0113312	No
smoking_initiation	6	26754967	30729306	cg13143120	29761042	HCG4	TSS200	29262076	30260982	7385	7385	0.277388	0.106743	0.436557	0.167982	0.0113298	No
smoking_initiation	17	1495177	2495177	cg15567571	1172595	BHLHA9	TSS1500	673895	1672318	1720	176	0.110665	0.00166951	0.863323	0.0130129	0.0113297	No
smoking_initiation	7	132583234	134089846	cg05446923	134387568	-	-	133890232	134886106	2950	696	0.419596	0.186161	0.265245	0.117669	0.0113296	No
smoking_initiation	12	132880790	133880790	cg10047181	132972696	-	-	132473391	133472608	1682	1347	0.811747	0.0349837	0.136086	0.00585356	0.0113296	No
smoking_initiation	6	26754967	30729306	cg05598246	29624414	MOG	TSS1500	29124514	30123743	7249	7249	0.466439	0.202347	0.223108	0.0967757	0.0113294	No
smoking_initiation	17	37324339	38324339	cg14094767	37779789	-	-	37280416	38279036	1405	1327	0.689936	0.178731	0.0953224	0.0246823	0.011329	No
smoking_initiation	13	55334929	56334929	cg27325397	55307994	-	-	54810123	55807687	2281	1124	0.728781	0.0765479	0.165926	0.0174168	0.011328	No
smoking_initiation	3	16351202	17351202	cg10307625	16987231	PLCL2	Body|5'UTR	16673075	17487000	1783	1575	0.689147	0.167079	0.10661	0.0258356	0.011328	No
smoking_initiation	1	45996709	46996709	cg12651712	47407043	CYP4A11	1stExon	46907309	47906620	1976	166	0.643575	0.171907	0.13669	0.0365004	0.0113271	No
smoking_initiation	6	26754967	30729306	cg01044849	30002723	NCRNA00171	Body	29503323	30501601	8115	8115	0.447771	0.160687	0.279812	0.100402	0.011327	No
smoking_initiation	2	202343875	203343875	cg18446690	203103585	SUMO1	TSS1500	202603955	203603455	1549	1247	0.6708	0.134039	0.153227	0.0306065	0.0113268	No
smoking_initiation	6	26754967	30729306	cg11396628	31095913	PSORS1C1	5'UTR	30596135	31595882	10068	323	0.00222596	0.00112556	0.654423	0.330899	0.0113266	No
smoking_initiation	12	111404371	113118346	cg21699531	112008132	ATXN2	Body|5'UTR	111530609	112507802	841	841	0.791577	0.130284	0.0573803	0.0094328	0.0113257	No
smoking_initiation	1	58315243	59315243	cg07018071	59249834	JUN	TSS200	58750078	59749588	2642	1752	0.635172	0.175147	0.139814	0.0385421	0.0113252	No
smoking_initiation	11	91789734	92789734	cg15559898	92703185	MTNR1B	Body	92203194	93203019	1918	1017	0.678303	0.167127	0.114937	0.0283081	0.0113242	No
smoking_initiation	3	16351202	17351202	cg13487156	16467610	RFTN1	Body	16673075	16967221	904	904	0.748471	0.173183	0.0544376	0.0125846	0.0113236	No
smoking_initiation	5	133365452	134365452	cg16547182	133845600	-	-	133345859	134344902	1348	1313	0.831858	0.0450203	0.106069	0.00572913	0.0113236	No
smoking_initiation	3	52386605	54266212	cg18340446	53916291	ACTR8	TSS200	53416831	54415973	2053	1535	0.641791	0.171253	0.138647	0.0369849	0.0113235	No
smoking_initiation	5	78808315	80763865	cg01238140	79781376	-	-	79281658	80281230	2494	2494	0.663904	0.155105	0.137545	0.0321229	0.0113224	No
smoking_initiation	11	65061468	66061468	cg19458842	66177979	-	-	65679835	66677366	1060	589	1.02e-05	2.38e-07	0.96616	0.0225071	0.0113224	Yes
smoking_initiation	1	49011424	52273078	cg23113318	51737867	RNF11	3'UTR	51239976	52237189	877	877	0.8159	0.0619448	0.103023	0.00781039	0.0113221	No
smoking_initiation	16	220986	1220986	cg04765857	877071	-	-	377090	1376999	1594	1320	0.117705	0.157799	0.304699	0.408475	0.011322	No
smoking_initiation	2	161601261	163302993	cg03721768	161523011	-	-	161024506	162022843	2351	1258	0.708721	0.130387	0.126338	0.0232318	0.011322	No
smoking_initiation	2	32308804	33308804	cg20351608	32581948	BIRC6	TSS200	32082097	33081426	1448	1155	0.805377	0.069812	0.104447	0.00904243	0.011321	No
smoking_initiation	3	52386605	54266212	cg17180313	53266334	TKT	Body	52766606	53766284	1854	1854	0.0209435	0.0860248	0.172634	0.709077	0.0113207	No
smoking_initiation	14	99193843	100193843	cg09497219	100119146	HHIPL1	Body	99619579	100618492	1591	833	0.755312	0.111125	0.106574	0.0156683	0.0113206	No
smoking_initiation	3	47490500	50681136	cg27401361	47338836	KLHL18	Body	46852858	47838038	853	301	0.782097	0.131202	0.0645617	0.0108194	0.0113199	No
smoking_initiation	18	24753297	25753297	cg17063565	24878417	-	-	24378941	25377582	2047	1084	0.706614	0.0937417	0.166277	0.0220475	0.0113199	No
smoking_initiation	3	117322149	118825714	cg22619842	119045720	ARHGAP31	Body	118545890	119545152	2408	509	0.664372	0.142872	0.149333	0.0321026	0.0113197	No
smoking_initiation	1	41276623	42276623	cg14258285	42619087	GUCA2B	TSS200	42119844	43118882	1898	154	0.701753	0.079868	0.185912	0.0211477	0.0113196	No
smoking_initiation	3	47490500	50681136	cg16270079	48456686	PLXNB1	Body	47958037	48954074	964	964	0.770651	0.127198	0.0779741	0.0128585	0.0113181	No
smoking_initiation	6	26754967	30729306	cg12166917	29571429	GABBR1	Body	29071597	30071330	7073	7073	0.471811	0.208422	0.213948	0.0945002	0.0113177	No
smoking_initiation	16	75266873	76266873	cg24852546	75292445	BCAR1	Body|5'UTR	74792682	75791766	2215	1134	0.321601	0.090314	0.450318	0.12645	0.0113175	No
smoking_initiation	2	62408877	63916606	cg04101340	63816047	MDH1|C2orf86	TSS200	63316165	64314603	1668	1002	0.722608	0.159683	0.0871456	0.0192463	0.0113171	No
smoking_initiation	7	1370794	2370794	cg26240231	1148101	C7orf50	Body	661677	1647900	1827	278	0.00364023	0.000207604	0.931711	0.0531245	0.011317	Yes
smoking_initiation	11	63633552	64633552	cg15850078	64358599	SLC22A12	1stExon|5'UTR	63858714	64857098	1090	845	9.56e-07	7.89e-07	0.541821	0.446862	0.0113157	Yes
smoking_initiation	2	112740183	113740183	cg10898730	113404519	SLC20A1	Body	112906315	113904188	1928	1391	0.770347	0.0713391	0.134549	0.0124488	0.0113156	No
smoking_initiation	4	135906155	136906155	cg11820338	136190707	-	-	135691816	136690501	2565	2019	0.65794	0.159903	0.137449	0.0333936	0.0113149	No
smoking_initiation	1	17936657	18936657	cg10442251	18700625	IGSF21	Body	18200862	19200565	2538	1854	0.711921	0.0465034	0.216153	0.014108	0.0113143	No
smoking_initiation	5	90866274	91866274	cg23622055	91854620	-	-	91355066	92351356	1178	615	0.799358	0.0645915	0.115423	0.00931537	0.0113118	No
smoking_initiation	2	62408877	63916606	cg19364141	63846679	-	-	63346702	64346664	1696	963	0.719101	0.149363	0.0995576	0.0206676	0.0113116	No
smoking_initiation	7	98571478	99571478	cg01373230	99670376	ZNF3	Body	99171522	100167880	1006	309	0.803079	0.106675	0.0696897	0.00924571	0.0113112	No
smoking_initiation	6	26754967	30729306	cg18267047	30121774	TRIM10	Body	29622195	30620232	7982	7982	0.426557	0.152477	0.301789	0.107866	0.0113099	No
smoking_initiation	6	26754967	30729306	cg08805748	30538523	ABCF1	TSS1500	30038647	31038225	4794	2878	0.241337	0.0978626	0.462115	0.187377	0.0113089	No
smoking_initiation	15	96358409	97358409	cg01558688	96616390	-	-	96116778	97115412	1996	1444	0.721206	0.126427	0.120029	0.0210297	0.0113078	No
smoking_initiation	3	47490500	50681136	cg14350476	47396184	-	-	46896258	47894884	841	345	0.763549	0.166793	0.047899	0.010452	0.0113077	No
smoking_initiation	6	26754967	30729306	cg03798162	30169344	TRIM26	5'UTR	29669425	30669109	7661	7661	0.448631	0.14849	0.294205	0.0973663	0.0113069	No
smoking_initiation	2	165750244	166750244	cg10730678	166257996	-	-	165758801	166757859	2005	1996	0.606265	0.0525153	0.303625	0.026289	0.0113056	Yes
smoking_initiation	10	118178712	119178712	cg01889129	119198887	-	-	118699956	119697393	1717	562	0.496301	0.165174	0.245519	0.0816999	0.0113056	No
smoking_initiation	12	111404371	113118346	cg27021343	112036418	ATXN2	Body|5'UTR	111543825	112535458	860	860	0.752559	0.146328	0.0751978	0.0146102	0.0113055	No
smoking_initiation	6	108494161	109494161	cg01870480	108324238	-	-	107826391	108823189	1251	278	0.6911	0.169534	0.102843	0.0252172	0.0113055	No
smoking_initiation	4	140386963	141386963	cg04083496	140148740	-	-	139650297	140648508	1789	548	0.731105	0.121636	0.116571	0.019383	0.0113051	No
smoking_initiation	4	140386963	141386963	cg00060975	140099768	-	-	139599835	140598658	1773	444	0.00807337	0.00196715	0.786924	0.19173	0.011305	No
smoking_initiation	9	133834588	135407263	cg14675001	134471110	RAPGEF1	Body	133972131	134970129	1806	1806	4.44e-06	5.6e-05	0.0726163	0.916018	0.0113048	Yes
smoking_initiation	4	147297913	148297913	cg24786549	147096785	LSM6	TSS200	146596914	147595984	2074	540	0.690541	0.136945	0.134541	0.0266703	0.0113027	No
smoking_initiation	16	24227064	25851633	cg09889256	24804908	TNRC6A	Body	24304980	25303906	2207	2207	0.714854	0.121286	0.13044	0.0221198	0.0113002	No
smoking_initiation	3	113647927	114647927	cg01480833	114440896	ZBTB20	Body|5'UTR	113941034	114940416	942	827	0.759557	0.13466	0.0802648	0.0142186	0.0113002	No
smoking_initiation	17	37324339	38324339	cg23926090	37899222	GRB7	Body	37399379	38393763	1403	1312	0.636192	0.159843	0.153987	0.0386779	0.0112999	No
smoking_initiation	22	42198430	43198430	cg26358483	42674091	-	-	42175314	43173743	2147	2097	0.658105	0.107999	0.191226	0.0313702	0.0112995	No
smoking_initiation	21	40088819	41088819	cg16463016	40071383	-	-	39571954	40571246	2711	1466	0.639669	0.115704	0.197598	0.0357304	0.0112989	No
smoking_initiation	3	156893770	159548333	cg01339309	157147268	VEPH1	Body	156647441	157646822	2160	1741	0.685663	0.131978	0.143459	0.027602	0.0112984	No
smoking_initiation	2	164362639	165362639	cg05528266	165209185	-	-	164714544	165708993	1611	995	0.776301	0.0976595	0.10193	0.0128116	0.0112982	No
smoking_initiation	12	132880790	133880790	cg19620051	133222052	POLE	Body	132826881	133722027	1550	1549	0.784373	0.0351638	0.161918	0.00724756	0.0112981	No
smoking_initiation	16	49266772	50266772	cg26578156	49875061	-	-	49380357	50375003	1860	1708	0.726055	0.120464	0.121959	0.0202237	0.0112978	No
smoking_initiation	17	43621579	45293283	cg14275281	43189622	PLCD3	3'UTR	42689678	43689090	1773	131	0.184618	0.0107886	0.74951	0.0437881	0.0112961	No
smoking_initiation	3	16351202	17351202	cg11676223	17784185	-	-	17285288	18283916	1457	119	0.722544	0.163125	0.0840675	0.0189682	0.011296	No
smoking_initiation	8	8208714	11263655	cg11981599	11566526	GATA4	Body	11066813	11894717	2556	549	0.721054	0.0739136	0.175734	0.0180028	0.0112959	No
smoking_initiation	16	17070220	18070220	cg07778145	17178083	-	-	16853174	17678042	1828	1255	0.682111	0.127498	0.150901	0.0281946	0.0112956	No
smoking_initiation	3	47490500	50681136	cg17906590	48482347	CCDC51|TMA7	TSS1500|Body	47983123	48982335	968	968	0.758728	0.122426	0.0926178	0.0149332	0.0112953	No
smoking_initiation	3	156893770	159548333	cg00561865	157153787	PTX3|VEPH1	TSS1500|Body	156653922	157653378	2156	1748	0.690824	0.133237	0.138033	0.0266107	0.011295	No
smoking_initiation	3	47490500	50681136	cg17620068	48543372	SHISA5	TSS1500	48043737	49040735	955	955	0.799712	0.11382	0.0658176	0.00935626	0.0112942	No
smoking_initiation	15	66976952	67976952	cg05745505	68012932	MAP2K5	Body	67514190	68512454	1696	732	0.716893	0.154344	0.0966688	0.0208012	0.0112932	No
smoking_initiation	1	45996709	46996709	cg20564330	47152369	EFCAB14-AS1|EFCAB14	Body	46655100	47651826	1880	630	0.657101	0.178446	0.120459	0.0327013	0.0112929	No
smoking_initiation	17	26823322	27823322	cg00890002	27773681	TAOK1	5'UTR	27275621	28273052	1278	847	0.289582	0.108009	0.430542	0.160574	0.0112927	No
smoking_initiation	16	71466463	73074550	cg07667790	72823692	ZFHX3	Body	72323718	73323476	1276	779	0.710782	0.154305	0.10158	0.022041	0.0112918	No
smoking_initiation	6	26754967	30729306	cg20561938	30039900	RNF39	Body	29539914	30539438	8056	8056	0.167756	0.0600416	0.560363	0.200548	0.0112914	No
smoking_initiation	6	26754967	30729306	cg26114300	30007709	NCRNA00171	Body	29508130	30507196	8111	8111	0.426005	0.152804	0.301696	0.108204	0.0112911	No
smoking_initiation	1	95914335	96914335	cg05433768	95866758	-	-	95366858	96366538	2139	829	0.486236	0.143162	0.277591	0.0817199	0.0112909	No
smoking_initiation	20	24695509	25695509	cg02567444	25208443	-	-	24708653	25708428	2544	2526	0.325596	0.0147369	0.620312	0.0280648	0.0112907	No
smoking_initiation	8	8208714	11263655	cg15742700	11350853	BLK	TSS1500	10852232	11850495	2957	1009	0.651779	0.139683	0.162445	0.0348024	0.0112902	No
smoking_initiation	12	120583279	121583279	cg23022213	121017995	POP5	Body	120518935	121517148	1835	1754	0.0221472	0.109856	0.143738	0.712969	0.0112899	No
smoking_initiation	9	127573097	128573097	cg09509874	128871214	-	-	128371921	129370955	1936	213	0.680768	0.166833	0.113345	0.0277656	0.0112889	No
smoking_initiation	17	37324339	38324339	cg03748748	37968911	IKZF3	Body|5'UTR	37469858	38462162	1350	1228	0.716368	0.151817	0.0994587	0.0210666	0.0112888	No
smoking_initiation	2	202343875	203343875	cg20832409	202839990	-	-	202340073	203339008	1844	1837	0.000648855	9.34e-05	0.863669	0.1243	0.0112887	No
smoking_initiation	18	77074374	78074374	cg20034215	77724692	HSBP1L1	1stExon|5'UTR	77224810	78015230	1772	1772	0.00241924	0.00156248	0.598317	0.386413	0.0112883	No
smoking_initiation	17	7303118	8303118	cg22876227	7323110	SPEM1|NLGN2	TSS1500|3'UTR	6823269	7822732	1575	918	0.763019	0.0984928	0.112668	0.0145323	0.0112873	No
smoking_initiation	6	26754967	30729306	cg11286977	30181713	TRIM26	TSS1500	29681862	30680916	7515	7515	0.435566	0.141109	0.311223	0.100815	0.0112873	No
smoking_initiation	15	66976952	67976952	cg21890726	68260574	-	-	67760808	68760516	1983	400	0.730439	0.103954	0.135105	0.0192164	0.0112866	No
smoking_initiation	17	26823322	27823322	cg05379350	27917157	GIT1	TSS1500	27417337	28415614	1206	673	0.764077	0.0320534	0.184841	0.00774287	0.0112864	No
smoking_initiation	17	7303118	8303118	cg04374959	7328585	C17orf74	TSS1500	6828769	7828558	1575	930	0.732122	0.115731	0.121643	0.0192176	0.0112863	No
smoking_initiation	17	77290135	78290135	cg00807389	77076614	ENGASE	Body	76577433	77542553	1870	574	0.336704	0.00614254	0.634307	0.0115605	0.0112861	No
smoking_initiation	1	45996709	46996709	cg25263021	47046395	MKNK1	Body	46546852	47545922	1748	791	0.670569	0.191865	0.0981954	0.0280847	0.011286	No
smoking_initiation	3	117322149	118825714	cg17727159	119014825	ARHGAP31	Body	118514829	119514789	2404	557	0.683208	0.146755	0.13069	0.0280613	0.0112856	No
smoking_initiation	17	30185935	31185935	cg01373059	30893725	MYO1D	Body	30395351	31393702	1518	1046	0.266978	0.157239	0.355269	0.209228	0.0112854	No
smoking_initiation	6	68970709	69970709	cg22315844	69342841	-	-	68843025	69842129	3244	2835	0.614742	0.0754317	0.265923	0.0326187	0.011285	No
smoking_initiation	3	55488394	56488394	cg05898320	55442720	-	-	54943029	55942645	2609	1008	0.606719	0.132939	0.204304	0.0447539	0.0112847	No
smoking_initiation	16	24227064	25851633	cg13118911	25051192	-	-	24552179	25550990	2240	2240	0.676004	0.120948	0.162671	0.0290931	0.0112843	No
smoking_initiation	4	140386963	141386963	cg07776847	140201065	C4orf49	Body	139701186	140700785	1819	692	0.707617	0.105047	0.153305	0.0227471	0.011284	No
smoking_initiation	6	26754967	30729306	cg21248405	30156394	TRIM26	Body	29656416	30655538	7815	7815	0.440647	0.156667	0.288751	0.102651	0.0112839	No
smoking_initiation	3	16351202	17351202	cg08258175	17045646	PLCL2	Body|5'UTR	16673075	17540862	1841	1575	0.674154	0.163715	0.121383	0.0294659	0.0112828	No
smoking_initiation	17	1495177	2495177	cg10792691	1948579	-	-	1448926	2448500	1733	1668	0.0121144	0.0768705	0.122491	0.777242	0.0112826	No
smoking_initiation	2	62408877	63916606	cg14268329	63668245	WDPCP	Body	63169166	64168232	1416	1060	0.721412	0.158627	0.089099	0.0195801	0.0112824	No
smoking_initiation	6	108494161	109494161	cg17493727	108169872	-	-	107669963	108665932	1332	116	0.629252	0.148744	0.170444	0.0402784	0.0112824	Yes
smoking_initiation	16	71466463	73074550	cg21722793	73302744	-	-	72802978	73802389	2064	457	0.582105	0.223333	0.132468	0.0508119	0.0112823	No
smoking_initiation	6	26754967	30729306	cg09427030	30034407	PPP1R11	TSS1500	29534591	30533275	8068	8068	0.396631	0.142041	0.331383	0.118663	0.0112822	No
smoking_initiation	1	45996709	46996709	cg04714159	47301259	-	-	46801323	47801049	2105	510	0.655573	0.175279	0.124573	0.0332956	0.0112798	No
smoking_initiation	15	66976952	67976952	cg01280375	68036298	MAP2K5	Body	67537069	68535919	1725	700	0.713829	0.150587	0.102658	0.0216452	0.0112796	No
smoking_initiation	22	42198430	43198430	cg06333359	42464235	NAGA	Body	41964357	42963699	1727	1403	0.673054	0.111365	0.175307	0.0289952	0.011279	No
smoking_initiation	9	133834588	135407263	cg07957491	134407190	UCK1	TSS1500	133908753	134907125	1948	1948	0.0161867	0.106161	0.114623	0.751751	0.0112786	No
smoking_initiation	6	93675279	94675279	cg03781409	94495225	-	-	93995460	94995141	1800	1087	0.699016	0.105029	0.160565	0.024114	0.0112763	No
smoking_initiation	1	45996709	46996709	cg02141144	46649464	TSPAN1	Body	46149858	47148686	1812	1538	0.66154	0.215703	0.0840779	0.0274033	0.0112753	No
smoking_initiation	13	79691873	81681452	cg15461699	81278703	-	-	80778953	81777711	2493	2357	1.44e-08	2.75e-08	0.3398	0.648925	0.0112748	Yes
smoking_initiation	15	66976952	67976952	cg07145598	67772066	IQCH	Body	67272947	68272052	2036	1336	0.683571	0.155934	0.121513	0.0277078	0.0112744	No
smoking_initiation	2	202343875	203343875	cg11784395	202946199	KIAA2012	Body	202446265	203442551	1699	1544	0.697603	0.136136	0.12969	0.0252975	0.0112735	No
smoking_initiation	1	45996709	46996709	cg16587623	47184894	KIAA0494	TSS200	46686287	47684677	1926	596	0.621838	0.167461	0.157125	0.0423026	0.0112735	No
smoking_initiation	11	45893574	46893574	cg26296119	46260204	-	-	45761372	46760120	946	721	0.282489	0.14495	0.370956	0.190333	0.0112711	No
smoking_initiation	10	114878364	115878364	cg07385058	115905775	CCDC186	Body	115405791	116405348	2096	1119	0.547893	0.0165239	0.411902	0.0124112	0.0112698	No
smoking_initiation	15	66976952	67976952	cg23515090	68092384	MAP2K5	Body	67593218	68592100	1718	619	0.717569	0.140295	0.109474	0.0213924	0.0112698	No
smoking_initiation	1	58315243	59315243	cg19238448	58325449	DAB1|MIR548D2	Body|5'UTR	57825948	58825401	2175	1129	0.64203	0.17151	0.138266	0.0369247	0.0112697	No
smoking_initiation	6	26754967	30729306	cg11364964	30082128	TRIM31|TRIM31-AS1	TSS1500|Body	29582300	30582078	8048	8048	0.432458	0.153854	0.296828	0.10559	0.0112696	No
smoking_initiation	16	220986	1220986	cg06521960	1220382	CACNA1H	Body	720986	1719774	1651	721	0.685371	0.176584	0.100813	0.0259628	0.0112689	No
smoking_initiation	3	47490500	50681136	cg03553539	48457200	PLXNB1	Body	47958037	48957147	966	966	0.787678	0.130018	0.0609806	0.0100545	0.0112684	No
smoking_initiation	16	49266772	50266772	cg02905059	49563759	ZNF423	Body	49063819	50063090	1966	1540	0.702164	0.104358	0.158643	0.0235668	0.0112678	No
smoking_initiation	11	45893574	46893574	cg02913946	46926130	LRP4	Body	46427855	47424963	1043	357	0.0230367	0.00108493	0.921236	0.0433752	0.0112671	No
smoking_initiation	16	49266772	50266772	cg16681157	49594482	ZNF423	Body	49097277	50094482	1981	1622	0.731041	0.114335	0.12398	0.0193792	0.0112651	No
smoking_initiation	22	37897797	38897797	cg11968370	38227824	ANKRD54	Body|3'UTR	37728491	38725141	1647	1380	0.769098	0.053567	0.155267	0.010803	0.0112647	No
smoking_initiation	3	113647927	114647927	cg22695318	114314655	ZBTB20	Body|5'UTR	113814882	114812160	1115	1067	0.756841	0.135354	0.0819042	0.0146365	0.0112644	No
smoking_initiation	2	181527603	182527603	cg16068848	181472222	-	-	180972246	181971800	2549	1061	0.569088	0.293075	0.0835543	0.0430184	0.0112639	No
smoking_initiation	6	26754967	30729306	cg11668876	30166750	TRIM26	Body	29666808	30666669	7713	7713	0.431107	0.146011	0.307488	0.104131	0.0112627	No
smoking_initiation	3	131445722	132445722	cg13011713	132176123	DNAJC13	Body	131676176	132675875	2681	1848	0.661159	0.0613454	0.24364	0.0225948	0.0112616	No
smoking_initiation	3	117322149	118825714	cg14322429	119298585	ADPRH	1stExon|5'UTR	118799491	119798310	2205	60	0.700204	0.122437	0.141386	0.0247113	0.0112615	No
smoking_initiation	3	52386605	54266212	cg18868699	52730807	GLT8D1	Body	52232979	53230556	1459	1310	1.91e-49	7.64e-49	0.197501	0.791237	0.0112613	Yes
smoking_initiation	20	61488382	62488382	cg17835926	62026463	-	-	61526951	62526024	2202	2174	0.00576305	0.000319932	0.930984	0.0516717	0.0112609	Yes
smoking_initiation	16	71466463	73074550	cg21529818	71658663	MARVELD3	TSS1500	71159866	72158493	2136	1505	0.0963395	0.0876515	0.42138	0.383368	0.0112608	No
smoking_initiation	11	85480958	86480958	cg16681649	86643955	-	-	86144031	87143891	3526	1199	0.00213481	9.28e-05	0.945424	0.0410876	0.0112605	No
smoking_initiation	15	66976952	67976952	cg06835777	67491859	-	-	66992157	67991606	2046	2025	0.658574	0.140883	0.155936	0.0333467	0.0112601	No
smoking_initiation	2	100172408	101172408	cg12777871	100814292	-	-	100314428	101314149	2334	1913	0.268609	0.0141674	0.670605	0.0353588	0.0112597	No
smoking_initiation	15	63398709	64398709	cg04636222	63936506	HERC1	Body	63436518	64436495	1973	1953	0.752777	0.07629	0.144991	0.0146828	0.0112594	No
smoking_initiation	6	111158371	112158371	cg15319210	110965865	CDK19	Body	110465886	111465552	2064	777	0.69567	0.131934	0.135458	0.0256784	0.0112592	No
smoking_initiation	6	41401763	42401763	cg08786825	41935486	CCND3	5'UTR	41443473	42435452	1568	1529	0.761304	0.0837003	0.129509	0.0142274	0.0112592	No
smoking_initiation	1	58315243	59315243	cg00172696	58718544	-	-	58219167	59218398	2798	2571	0.604554	0.168587	0.168596	0.0470038	0.0112588	No
smoking_initiation	11	45893574	46893574	cg18938196	45773315	-	-	45273511	46273264	1519	408	0.563027	0.279766	0.0975084	0.0484402	0.0112585	No
smoking_initiation	22	42198430	43198430	cg13463109	42522669	CYP2D6	Body	42025350	43021607	1727	1486	0.712183	0.116638	0.137426	0.0224958	0.0112573	No
smoking_initiation	16	49266772	50266772	cg02254879	50069454	TMEM188	3'UTR	49569542	50565970	1815	1280	0.728782	0.119364	0.12082	0.0197773	0.0112565	No
smoking_initiation	16	50445156	51445156	cg02254879	50069454	TMEM188	3'UTR	49569542	50565970	1815	251	0.728782	0.119364	0.12082	0.0197773	0.0112565	No
smoking_initiation	6	26754967	30729306	cg13819127	29717368	LOC285830	TSS1500	29217895	30217351	7334	7334	0.00487757	0.00187823	0.708986	0.273002	0.0112561	No
smoking_initiation	1	153706358	155533918	cg21140456	153525741	-	-	153025933	154025492	1641	358	0.702623	0.120581	0.141302	0.0242384	0.0112551	No
smoking_initiation	3	16351202	17351202	cg20046668	16932618	PLCL2	Body	16673075	17432517	1698	1575	0.598511	0.144755	0.19768	0.0477991	0.011255	No
smoking_initiation	17	37324339	38324339	cg16818830	37379606	STAC2	Body	36883953	37879588	1319	567	0.703227	0.174325	0.0891138	0.0220795	0.0112546	No
smoking_initiation	16	49266772	50266772	cg07275363	49968040	-	-	49468563	50467769	1912	1547	0.697092	0.116579	0.150001	0.0250742	0.011254	No
smoking_initiation	16	50445156	51445156	cg07275363	49968040	-	-	49468563	50467769	1912	81	0.697092	0.116579	0.150001	0.0250742	0.011254	No
smoking_initiation	2	62408877	63916606	cg19352433	62889918	-	-	62390407	63389250	1462	1437	0.822276	0.0249482	0.137365	0.00415646	0.0112536	No
smoking_initiation	6	26754967	30729306	cg06895103	30160580	TRIM26	Body	29660674	30660298	7779	7779	0.450845	0.15802	0.2813	0.0985834	0.0112526	No
smoking_initiation	1	190457480	191457480	cg21581821	190444666	FAM5C	5'UTR	189945263	190944423	2385	1355	0.703922	0.130997	0.129703	0.024126	0.0112523	No
smoking_initiation	6	26754967	30729306	cg07725318	30227326	HLA-L	TSS200	29727954	30727282	7269	7269	0.449513	0.144131	0.299186	0.095919	0.0112519	No
smoking_initiation	3	175218927	176218927	cg19399866	175213444	NAALADL2	Body	174715629	175713025	2614	1016	0.704449	0.024216	0.251451	0.00863256	0.0112514	No
smoking_initiation	3	47490500	50681136	cg05009141	48471233	PLXNB1	TSS1500|5'UTR	47971448	48969036	964	964	0.753751	0.125648	0.0937362	0.0156142	0.0112504	No
smoking_initiation	22	42198430	43198430	cg23570378	42915653	RRP7A	Body	42416056	43415581	2333	1769	0.686023	0.111563	0.164434	0.0267295	0.0112499	No
smoking_initiation	13	96323724	97323724	cg25627364	97050032	HS6ST3	Body	96550258	97549783	1656	1327	0.517096	0.0498442	0.384736	0.0370745	0.0112487	No
smoking_initiation	1	58315243	59315243	cg11132913	59285109	-	-	58786044	59784403	2660	1708	0.620062	0.171613	0.154365	0.042712	0.011248	No
smoking_initiation	12	49452394	50452394	cg25350635	49182847	ADCY6	TSS200	48683123	49682634	1914	250	0.767835	0.0747455	0.133215	0.0129567	0.0112477	No
smoking_initiation	2	165750244	166750244	cg08534769	166992791	SCN1A|LOC101929680	Body|5'UTR	166494971	167491392	2507	461	0.5964	0.0331062	0.340364	0.0188824	0.0112475	No
smoking_initiation	2	58789218	61026618	cg19189555	61389190	C2orf74	TSS1500|5'UTR	60889858	61889125	1693	261	1.16e-07	2.05e-09	0.97165	0.0171023	0.0112474	Yes
smoking_initiation	9	127573097	128573097	cg04042162	127432829	NR6A1|MIR181A2HG	Body	126932832	127932402	1190	532	0.753005	0.13431	0.0860933	0.0153448	0.011247	No
smoking_initiation	6	111158371	112158371	cg11111952	110992212	CDK19	Body	110492690	111492119	2072	815	0.698132	0.133344	0.132064	0.0252131	0.0112469	No
smoking_initiation	5	86303812	89371745	cg02867232	86315414	-	-	85815526	86811301	1416	610	0.544584	0.0415164	0.374141	0.0285114	0.0112465	No
smoking_initiation	6	99847745	101829173	cg20134215	100441407	MCHR2	5'UTR	99941530	100941037	2345	2345	0.0152663	0.0582072	0.190179	0.725101	0.0112463	No
smoking_initiation	13	60205792	61205792	cg20800199	61068635	TDRD3	Body	60569375	61568582	2742	1454	0.632795	0.160833	0.155592	0.0395345	0.0112461	No
smoking_initiation	18	53161743	54161743	cg15846488	53255575	TCF4	1stExon|5'UTR	52755885	53755525	1656	1009	0.694344	0.146208	0.122433	0.0257696	0.011245	No
smoking_initiation	14	77029375	78029375	cg01739026	77549851	-	-	77051101	78049734	2370	2283	0.642903	0.201315	0.110079	0.0344583	0.0112445	No
smoking_initiation	1	45996709	46996709	cg10387890	47489543	CYP4X1	1stExon	46989742	47989490	1994	17	0.673508	0.176417	0.110024	0.0288082	0.011243	No
smoking_initiation	3	70564431	71564431	cg21125930	71593305	FOXP1	TSS1500|5'UTR	71104297	72093268	2076	869	0.748579	0.0419776	0.187687	0.0105136	0.0112424	No
smoking_initiation	15	96358409	97358409	cg05968145	96952712	-	-	96454865	97452658	2038	1758	0.684437	0.11876	0.158134	0.0274273	0.0112421	No
smoking_initiation	1	90689731	91689731	cg10811522	92061698	-	-	91561915	92561392	2749	479	0.614275	0.183302	0.147252	0.0439292	0.011242	No
smoking_initiation	3	47490500	50681136	cg13943523	48506342	TREX1|ATRIP	TSS1500|Body	48008624	49004723	967	967	0.801661	0.114091	0.0639198	0.00908574	0.0112418	No
smoking_initiation	3	52386605	54266212	cg01375534	53872805	CHDH	5'UTR	53372887	54372647	2029	1598	0.652302	0.174275	0.127996	0.0341853	0.0112417	No
smoking_initiation	8	8208714	11263655	cg17795240	11568257	GATA4	Body	11068950	11894717	2554	547	0.624889	0.0640537	0.271951	0.0278648	0.0112412	No
smoking_initiation	2	112740183	113740183	cg09082940	113672396	IL37	TSS1500|Body	113183465	114170571	2160	1127	0.747249	0.0598478	0.168202	0.0134602	0.011241	No
smoking_initiation	19	3974725	4974725	cg00063279	4123248	MAP2K2	Body	3623323	4621755	1379	909	0.565718	0.00677521	0.41135	0.00491521	0.011241	No
smoking_initiation	17	1495177	2495177	cg06126721	1478065	SLC43A2	3'UTR	981239	1977862	1698	852	0.700916	0.159329	0.104722	0.0237937	0.0112395	No
smoking_initiation	21	40088819	41088819	cg00168694	40193056	ETS2	Body	39693636	40693015	2752	1798	0.517138	0.25357	0.146319	0.0717337	0.0112393	No
smoking_initiation	16	49266772	50266772	cg26483229	49910634	-	-	49411313	50409437	1878	1663	0.716461	0.119182	0.131289	0.0218285	0.0112392	No
smoking_initiation	17	30185935	31185935	cg21937460	30185369	C17orf79	Body	29689980	30684924	1903	729	0.675895	0.162681	0.121059	0.0291264	0.0112389	No
smoking_initiation	3	117322149	118825714	cg18771126	119150634	TMEM39A	3'UTR	118650875	119649900	2264	270	0.674465	0.134697	0.149711	0.0298875	0.0112388	No
smoking_initiation	3	113647927	114647927	cg18852618	113897736	DRD3	1stExon|5'UTR	113398195	114397530	1399	1051	0.750633	0.134989	0.0874287	0.0157114	0.0112378	No
smoking_initiation	6	26754967	30729306	cg08951271	30850543	DDR1	TSS1500	30350578	31350538	9430	1547	0.3778	0.182899	0.288439	0.139626	0.0112363	No
smoking_initiation	1	153706358	155533918	cg13947272	154909579	PMVK	TSS200	154409730	155407096	1292	1292	0.786596	0.099338	0.09131	0.0115202	0.0112363	No
smoking_initiation	16	49266772	50266772	cg26786800	49318747	-	-	48818856	49818689	2099	1121	0.721204	0.10848	0.138292	0.02079	0.0112343	No
smoking_initiation	17	15735462	16735462	cg18606723	16342676	SNORD49A|NCRNA00188|SNORD49B	TSS200|TSS1500|Body	15844822	16842313	1615	1281	0.763834	0.082291	0.128779	0.0138627	0.0112337	No
smoking_initiation	3	117322149	118825714	cg15478628	119309644	-	-	118809796	119809605	2181	27	0.713923	0.124381	0.128147	0.0223149	0.0112337	No
smoking_initiation	11	65061468	66061468	cg02039239	65486138	RNASEH2C|KAT5	Body|3'UTR	64988142	65985926	1363	1287	0.818159	0.0421117	0.122217	0.00627944	0.011233	No
smoking_initiation	22	42198430	43198430	cg11851098	42395340	WBP2NL	Body	41895409	42895012	1681	1265	0.722958	0.120299	0.124761	0.0207488	0.0112328	No
smoking_initiation	6	26754967	30729306	cg00266604	30178343	TRIM26	5'UTR	29678390	30678332	7571	7571	0.456436	0.14795	0.290296	0.0940858	0.0112325	No
smoking_initiation	8	8208714	11263655	cg03860768	11351571	BLK	1stExon|5'UTR	10852232	11851513	2959	1009	0.644197	0.138084	0.170048	0.0364386	0.0112321	No
smoking_initiation	2	32308804	33308804	cg03983703	32585694	BIRC6	Body	32086853	33084442	1447	1159	0.738192	0.0639822	0.171721	0.0148725	0.0112321	No
smoking_initiation	21	40088819	41088819	cg20518706	40972734	B3GALT5-AS1	Body	40473620	41472685	3159	1754	0.520436	0.31976	0.092036	0.0565365	0.0112321	No
smoking_initiation	3	16351202	17351202	cg04213213	16831943	-	-	16673075	17331704	1545	1545	0.705717	0.170271	0.0908677	0.0219128	0.011231	No
smoking_initiation	1	190457480	191457480	cg24468624	191338486	-	-	190838604	191838140	2346	1595	0.689148	0.139363	0.133311	0.0269475	0.0112306	No
smoking_initiation	18	53161743	54161743	cg10033404	53434491	-	-	52935901	53933305	1595	1356	0.703788	0.137629	0.123261	0.024093	0.0112294	No
smoking_initiation	1	41276623	42276623	cg08277453	41884654	-	-	41384733	42383893	2064	1849	0.726732	0.0797838	0.164236	0.0180193	0.0112291	No
smoking_initiation	17	15735462	16735462	cg03729431	15848264	ADORA2B	1stExon|5'UTR	15349114	16348071	1386	958	0.808227	0.0752941	0.096291	0.0089592	0.0112283	No
smoking_initiation	9	119896391	120896391	cg06373787	120037770	ASTN2	Body	119537964	120537346	2427	1345	0.648448	0.164461	0.140292	0.0355701	0.0112283	No
smoking_initiation	4	93552854	94552854	cg23560648	93225657	GRID2	1stExon|5'UTR	92727987	93723466	1683	298	0.703909	0.163139	0.0988302	0.0228939	0.0112277	No
smoking_initiation	3	47490500	50681136	cg08063452	48677668	CELSR3	Body	48177829	49174356	926	926	0.795627	0.106738	0.0761969	0.010211	0.011227	No
smoking_initiation	1	43511737	44511737	cg12765562	44817971	ERI3	Body	44320476	45317392	1518	214	0.735837	0.0955551	0.139302	0.0180784	0.011227	No
smoking_initiation	7	97207069	98207069	cg15061591	98625706	SMURF1	3'UTR	98126275	99122181	1292	80	0.681891	0.149083	0.129498	0.0283011	0.0112266	No
smoking_initiation	7	98571478	99571478	cg15061591	98625706	SMURF1	3'UTR	98126275	99122181	1292	524	0.681891	0.149083	0.129498	0.0283011	0.0112266	No
smoking_initiation	2	199023122	200023122	cg14258951	200137080	SATB2	Body	199637447	200636212	1159	523	0.76742	0.135861	0.0726439	0.0128494	0.0112258	No
smoking_initiation	2	200436399	201436399	cg14258951	200137080	SATB2	Body	199637447	200636212	1159	302	0.76742	0.135861	0.0726439	0.0128494	0.0112258	No
smoking_initiation	3	113647927	114647927	cg09755142	114018493	TIGIT	Body	113518602	114516133	1394	1165	0.735673	0.132295	0.102403	0.0184037	0.0112256	No
smoking_initiation	17	37324339	38324339	cg09389344	37566278	MED1	Body	37066450	38066267	1335	876	0.710626	0.18189	0.0766505	0.019608	0.0112255	No
smoking_initiation	17	37324339	38324339	cg14399930	37123669	FBXO47	TSS200	36623820	37623466	1230	288	0.738339	0.136281	0.0963774	0.0177779	0.0112253	No
smoking_initiation	2	224972985	226832033	cg21640401	225629134	-	-	225129948	226129098	2647	2647	0.682323	0.069796	0.214705	0.0219513	0.0112252	No
smoking_initiation	16	17070220	18070220	cg03411770	17555588	XYLT1	Body	17055645	18052904	2317	2304	0.671459	0.142095	0.144627	0.0305948	0.0112251	No
smoking_initiation	6	26754967	30729306	cg27639249	30016420	NCRNA00171	Body	29516592	30516353	8092	8092	0.37771	0.135505	0.350006	0.125555	0.0112247	No
smoking_initiation	2	112740183	113740183	cg00944809	113687192	-	-	113187305	114186450	2159	1123	0.728654	0.0583557	0.186816	0.0149503	0.0112237	No
smoking_initiation	6	26754967	30729306	cg19471291	30166570	TRIM26	Body	29666592	30666445	7718	7718	0.456556	0.156646	0.279641	0.0959349	0.011222	No
smoking_initiation	11	131598205	132598205	cg15617814	131780492	NTM	TSS1500|Body	131282496	132280488	2382	1666	0.616256	0.145118	0.184071	0.0433342	0.0112216	No
smoking_initiation	15	66976952	67976952	cg26227943	67803512	-	-	67304733	68303364	1953	1196	0.691583	0.157795	0.113513	0.0258884	0.0112213	No
smoking_initiation	6	108494161	109494161	cg13435432	108489292	NR2E1	Body	107989872	108988595	1266	443	0.548006	0.162292	0.214862	0.0636201	0.0112205	No
smoking_initiation	3	180909057	181909057	cg18148179	181428298	SOX2OT|SOX2	TSS1500|Body	180928466	181927734	958	944	0.822131	0.0828716	0.0761163	0.00766138	0.0112201	No
smoking_initiation	2	202343875	203343875	cg18069144	202967371	-	-	202468136	203465357	1696	1517	0.696629	0.138369	0.128309	0.0254743	0.0112197	No
smoking_initiation	6	26754967	30729306	cg06570298	30025281	NCRNA00171	Body	29525562	30521137	8079	8079	0.448697	0.160798	0.27923	0.100056	0.0112193	No
smoking_initiation	22	42198430	43198430	cg11601000	42348013	LOC339674	TSS200	41849513	42844187	1657	1196	0.701976	0.117157	0.145394	0.0242544	0.0112192	No
smoking_initiation	11	40936297	41936297	cg12655525	41481315	LRRC4C	TSS200	40981334	41981032	2350	2288	0.675935	0.149673	0.133601	0.0295722	0.0112191	No
smoking_initiation	11	41942826	42942826	cg12655525	41481315	LRRC4C	TSS200	40981334	41981032	2350	47	0.675935	0.149673	0.133601	0.0295722	0.0112191	No
smoking_initiation	13	37672867	38672867	cg17657820	38784087	-	-	38285651	39283601	2025	1092	0.00748732	0.0271018	0.206551	0.747641	0.0112188	No
smoking_initiation	3	52386605	54266212	cg22759220	53830105	CACNA1D	Body	53331547	54330086	1900	1659	0.665135	0.177688	0.115195	0.0307627	0.0112184	No
smoking_initiation	15	98704101	99704101	cg26329756	99250482	IGF1R	Body	98750649	99750212	2594	2508	0.338775	0.0311222	0.566825	0.0520613	0.0112168	No
smoking_initiation	2	202343875	203343875	cg20732105	202898905	FZD7	TSS1500	202398992	203398430	1829	1734	0.714416	0.128983	0.12316	0.0222246	0.0112161	No
smoking_initiation	15	96358409	97358409	cg02423618	97325725	SPATA8	TSS1500	96826163	97824803	2191	915	0.684681	0.131697	0.144603	0.027803	0.0112156	No
smoking_initiation	17	43621579	45293283	cg20046964	45401156	C17orf57	TSS200	44901654	45901123	2034	825	0.413737	0.0185301	0.532672	0.0238457	0.011215	No
smoking_initiation	18	53161743	54161743	cg15049570	53254430	TCF4	TSS1500|Body|5'UTR	52754529	53754419	1654	1004	0.724543	0.152881	0.0919684	0.0193944	0.0112138	No
smoking_initiation	13	100046450	101712300	cg24166386	100144898	LINC01232	Body	99644981	100644547	2323	1405	0.666887	0.151553	0.138811	0.0315344	0.0112137	No
smoking_initiation	2	102926177	105131814	cg23166181	103348977	MFSD9	Body	102849081	103847042	2002	1831	0.667585	0.142357	0.147421	0.0314251	0.0112119	No
smoking_initiation	1	153706358	155533918	cg19886358	154793519	KCNN3	Body	154293675	155289545	1563	1563	0.762001	0.0968954	0.115248	0.0146436	0.0112119	No
smoking_initiation	16	49266772	50266772	cg04165933	49833847	ZNF423	Body	49334189	50333377	1865	1781	0.716374	0.118837	0.131735	0.0218419	0.0112115	No
smoking_initiation	5	90866274	91866274	cg18382401	91623634	-	-	91124818	92123520	1162	845	0.760799	0.141758	0.072697	0.0135343	0.0112114	No
smoking_initiation	17	37324339	38324339	cg10138176	38020407	IKZF3	1stExon|5'UTR	37520449	38519291	1295	1164	0.722684	0.122896	0.122404	0.0208043	0.0112111	No
smoking_initiation	8	8208714	11263655	cg19384726	11409058	BLK	Body	10909193	11894717	2902	895	0.591572	0.12643	0.223115	0.0476727	0.0112105	No
smoking_initiation	1	65969643	66969643	cg17526470	65613055	AK4	TSS200|TSS1500	65115812	66112684	1825	396	0.557879	0.129314	0.244852	0.0567445	0.0112104	No
smoking_initiation	3	117322149	118825714	cg11696831	119013053	ARHGAP31	TSS200	118513576	119512852	2403	562	0.647362	0.139004	0.166651	0.0357727	0.0112096	No
smoking_initiation	9	119896391	120896391	cg06543332	120096701	ASTN2	Body	119596762	120596400	2411	1530	0.654101	0.171589	0.129215	0.0338855	0.0112092	No
smoking_initiation	13	100046450	101712300	cg04203138	100087080	-	-	99587929	100587057	2381	1293	0.68004	0.149909	0.13016	0.0286815	0.0112087	No
smoking_initiation	6	26754967	30729306	cg06642647	30848807	-	-	30348832	31348779	9398	1560	0.346219	0.167336	0.320394	0.154843	0.0112078	No
smoking_initiation	1	153706358	155533918	cg22946670	154909930	PMVK	TSS1500	154410482	155407096	1291	1291	0.743245	0.0938616	0.134688	0.016998	0.0112076	No
smoking_initiation	11	91789734	92789734	cg06494435	92576950	FAT3	Body	92077144	93076760	1782	1186	0.694473	0.171049	0.0989191	0.0243526	0.0112069	No
smoking_initiation	12	74774793	75774793	cg23311950	74931760	LOC552889	1stExon|5'UTR	74436504	75431555	1862	1202	0.681361	0.180325	0.100518	0.0265912	0.0112054	No
smoking_initiation	15	96358409	97358409	cg10064137	97058784	-	-	96559274	97558552	2318	1664	0.609102	0.119463	0.217569	0.0426606	0.0112052	No
smoking_initiation	3	47490500	50681136	cg16206675	48499219	ATRIP	Body	47999337	48996606	966	966	0.790626	0.11308	0.0744516	0.0106373	0.0112051	No
smoking_initiation	4	147297913	148297913	cg02133031	147103949	LSM6	5'UTR	146604095	147602907	2033	548	0.689681	0.139712	0.13256	0.0268422	0.0112048	No
smoking_initiation	6	26754967	30729306	cg19115272	30139538	TRIM15	Body	29639776	30639369	7923	7923	0.416455	0.148691	0.312196	0.111455	0.0112035	No
smoking_initiation	22	42198430	43198430	cg06634786	41940651	POLR3H	TSS200	41440683	42440285	1589	432	8.78e-07	2.21e-08	0.964552	0.0242444	0.0112029	Yes
smoking_initiation	2	202343875	203343875	cg10590964	202929157	-	-	202429193	203428576	1743	1602	0.695654	0.134009	0.13344	0.0256944	0.0112024	No
smoking_initiation	17	37324339	38324339	cg05901037	37288116	PLXDC1	Body	36788631	37784896	1253	442	0.717171	0.160134	0.0911516	0.0203416	0.0112023	No
smoking_initiation	6	26754967	30729306	cg24636541	30152802	TRIM26	3'UTR	29653128	30652781	7857	7857	0.33909	0.120745	0.390075	0.138889	0.011201	No
smoking_initiation	6	26754967	30729306	cg12103149	30181173	TRIM26	TSS200	29681293	30680916	7523	7523	0.43576	0.141199	0.31106	0.100782	0.0111995	No
smoking_initiation	16	75266873	76266873	cg16171480	75185517	ZFP1	5'UTR	74685589	75683763	2310	1000	0.688137	0.130108	0.143446	0.0271105	0.0111988	No
smoking_initiation	17	43621579	45293283	cg11933779	43339040	C17orf46|LOC100133991	TSS1500|Body	42839066	43838919	2161	792	0.612692	0.0488813	0.303061	0.0241674	0.0111986	No
smoking_initiation	15	47185010	48185010	cg16218764	47043539	-	-	46543718	47541641	2240	755	0.704904	0.12553	0.134438	0.0239297	0.0111983	No
smoking_initiation	15	66976952	67976952	cg25639449	68129069	-	-	67629175	68628999	1753	564	0.698118	0.126983	0.138516	0.025184	0.0111981	No
smoking_initiation	18	53161743	54161743	cg21208295	53257163	TCF4	TSS200|TSS1500|Body	52757346	53756524	1659	1014	0.717891	0.151186	0.0989074	0.0208184	0.011198	No
smoking_initiation	12	74774793	75774793	cg21144006	74931510	LOC552889	TSS200	74436504	75430552	1861	1201	0.667278	0.176593	0.114612	0.0303205	0.0111964	No
smoking_initiation	2	164362639	165362639	cg05209768	164573665	FIGN	Body	164073847	165073072	1389	1068	0.77988	0.100359	0.0961972	0.012368	0.0111963	No
smoking_initiation	2	137071174	138807575	cg10703154	136774599	-	-	136275985	137274196	1490	512	0.448505	0.153063	0.288716	0.0985199	0.0111961	No
smoking_initiation	12	111404371	113118346	cg24463309	112036857	ATXN2	1stExon	111543825	112535458	860	860	0.776244	0.150933	0.0516038	0.0100227	0.0111958	No
smoking_initiation	16	49266772	50266772	cg26581292	49559517	ZNF423	Body	49060664	50059500	1965	1531	0.724611	0.107544	0.136414	0.0202349	0.0111956	No
smoking_initiation	12	111404371	113118346	cg08041019	112037456	ATXN2	1stExon|5'UTR	111543825	112535458	860	860	0.775716	0.150831	0.052133	0.0101256	0.0111944	No
smoking_initiation	3	117322149	118825714	cg01064150	119096032	ARHGAP31	Body	118596762	119595503	2285	346	0.646564	0.137965	0.168363	0.0359144	0.011194	No
smoking_initiation	2	202343875	203343875	cg08036544	202936725	KIAA2012	TSS1500	202436753	203433482	1703	1558	0.70887	0.137798	0.119015	0.0231242	0.011193	No
smoking_initiation	2	62408877	63916606	cg07617338	63285846	-	-	62787930	63785802	1386	1386	0.719734	0.156423	0.0925473	0.0201025	0.0111929	No
smoking_initiation	16	49266772	50266772	cg08741953	49933420	-	-	49433527	50433366	1840	1606	0.731178	0.122271	0.115976	0.0193828	0.0111925	No
smoking_initiation	6	157238258	158238258	cg19987965	158734293	TULP4	1stExon|5'UTR	158234610	159234178	3116	12	9.73e-07	7.28e-08	0.919946	0.0688607	0.011192	Yes
smoking_initiation	6	158382320	159382320	cg19987965	158734293	TULP4	1stExon|5'UTR	158234610	159234178	3116	2657	9.73e-07	7.28e-08	0.919946	0.0688607	0.011192	Yes
smoking_initiation	2	29013404	30013404	cg02227986	30338829	-	-	29838964	30838395	2243	285	0.724226	0.00891658	0.252567	0.00309838	0.011192	No
smoking_initiation	15	63398709	64398709	cg01117730	63553375	RAB8B	Body	63053679	64052309	2225	1314	0.742288	0.0738133	0.157097	0.0156106	0.0111917	No
smoking_initiation	14	77029375	78029375	cg07447613	77921044	VIPAS39	5'UTR	77422455	78420947	2879	1412	0.474341	0.152168	0.274312	0.0879877	0.0111916	No
smoking_initiation	6	68970709	69970709	cg09747829	69348055	BAI3	5'UTR	68848594	69847967	3245	2851	0.677427	0.0831153	0.20333	0.0249359	0.0111913	No
smoking_initiation	16	24227064	25851633	cg13520419	25057610	-	-	24557619	25557103	2231	2231	0.707629	0.126614	0.131117	0.0234492	0.0111913	No
smoking_initiation	6	26754967	30729306	cg25960072	30011826	NCRNA00171	Body	29511850	30511170	8104	8104	0.416123	0.149202	0.311725	0.111758	0.0111912	No
smoking_initiation	15	96358409	97358409	cg21437591	96991891	-	-	96492593	97491615	2153	1723	0.68119	0.119006	0.160571	0.0280412	0.0111907	No
smoking_initiation	13	100046450	101712300	cg06071604	100069110	-	-	99569482	100568789	2390	1240	0.67192	0.148136	0.138279	0.0304747	0.01119	No
smoking_initiation	9	23331658	24331658	cg14144038	23778354	ELAVL2	5'UTR	23278551	24277632	1708	1653	0.66845	0.204901	0.0883798	0.02708	0.01119	No
smoking_initiation	15	66976952	67976952	cg27176948	67973702	MAP2K5	Body	67475488	68472954	1713	804	0.696919	0.157191	0.109919	0.0247813	0.0111896	No
smoking_initiation	3	55488394	56488394	cg18104149	56498318	ERC2	5'UTR	55998346	56997649	2502	1209	0.689244	0.127597	0.145116	0.0268535	0.0111893	No
smoking_initiation	3	47490500	50681136	cg12806346	47463481	SCAP	Body	46963502	47961604	838	399	1.16e-09	3.78e-10	0.746385	0.242427	0.011188	Yes
smoking_initiation	2	57671220	58671220	cg23641231	59061734	LINC01122	Body	58562201	59561055	1861	246	0.717946	0.0919679	0.158593	0.0203044	0.0111879	No
smoking_initiation	2	58789218	61026618	cg23641231	59061734	LINC01122	Body	58562201	59561055	1861	1472	0.717946	0.0919679	0.158593	0.0203044	0.0111879	No
smoking_initiation	2	202343875	203343875	cg03466029	202968515	KIAA2012	Body	202468632	203467998	1696	1515	0.699493	0.138938	0.125471	0.0249108	0.0111868	No
smoking_initiation	16	69076894	70607394	cg15832533	71101248	HYDIN	Body	70601254	71600477	1297	5	0.729271	0.152092	0.0889177	0.0185329	0.0111868	No
smoking_initiation	16	71466463	73074550	cg15832533	71101248	HYDIN	Body	70601254	71600477	1297	226	0.729271	0.152092	0.0889177	0.0185329	0.0111868	No
smoking_initiation	15	66976952	67976952	cg00063649	67813698	C15orf61	1stExon	67314519	68313613	1949	1175	0.684614	0.156255	0.120463	0.027483	0.0111857	No
smoking_initiation	9	121561948	122561948	cg24464798	121766990	-	-	121267106	122266769	2017	1301	0.65109	0.187416	0.116723	0.0335875	0.0111838	No
smoking_initiation	3	47490500	50681136	cg03112869	48413769	FBXW12	1stExon|5'UTR	47914974	48912829	967	967	0.759617	0.148761	0.0672764	0.0131641	0.0111817	No
smoking_initiation	3	113647927	114647927	cg17797414	113934079	-	-	113434100	114431721	1388	1072	0.737356	0.132535	0.100818	0.0181102	0.011181	No
smoking_initiation	6	26754967	30729306	cg23784132	30132471	TRIM15	Body	29632586	30631164	7945	7945	0.374472	0.133735	0.354147	0.126465	0.011181	No
smoking_initiation	2	62408877	63916606	cg22907589	63866302	-	-	63367328	64365909	1692	940	0.703898	0.143963	0.117034	0.0239248	0.0111807	No
smoking_initiation	16	49266772	50266772	cg03343200	49320103	-	-	48820183	49820045	2098	1124	0.721265	0.109472	0.137261	0.0208219	0.0111806	No
smoking_initiation	9	119896391	120896391	cg00177101	120545390	-	-	120045704	121045042	2176	1940	0.57537	0.177014	0.180818	0.0556178	0.0111804	No
smoking_initiation	6	68970709	69970709	cg10467432	69345357	BAI3	TSS1500	68845685	69845180	3247	2843	0.656869	0.0806196	0.223867	0.0274647	0.0111793	No
smoking_initiation	3	52386605	54266212	cg01649869	53589239	CACNA1D	Body	53089445	54087634	1770	1770	0.654988	0.221864	0.0836474	0.0283227	0.0111782	No
smoking_initiation	17	37324339	38324339	cg01999608	37124701	FBXO47	TSS1500	36645666	37624378	1230	289	0.732682	0.136614	0.100752	0.0187748	0.0111773	No
smoking_initiation	20	61488382	62488382	cg03590031	62200285	PRIC285	TSS1500|Body	61700710	62700228	2075	1756	0.299241	0.0133734	0.647292	0.028917	0.0111773	No
smoking_initiation	17	37324339	38324339	cg00716716	38021651	IKZF3	TSS1500	37524561	38519291	1293	1162	0.686815	0.115585	0.159579	0.0268446	0.0111763	No
smoking_initiation	10	118178712	119178712	cg11896507	119302892	EMX2OS|EMX2	Body|1stExon	118806751	119802348	1727	510	0.747935	0.0976424	0.126715	0.0165314	0.0111754	No
smoking_initiation	3	47490500	50681136	cg17836078	48451889	PLXNB1	Body	47953405	48951640	962	962	0.769916	0.133022	0.0732432	0.0126434	0.0111753	No
smoking_initiation	16	49266772	50266772	cg09918119	49812344	ZNF423	Body|5'UTR	49312673	50312231	1865	1826	3.52e-21	5.83e-22	0.848182	0.140643	0.0111748	Yes
smoking_initiation	22	42198430	43198430	cg11158587	42325696	-	-	41826440	42825642	1664	1176	0.738358	0.123538	0.108745	0.0181835	0.0111746	No
smoking_initiation	7	98571478	99571478	cg22004693	99632812	ZKSCAN1	3'UTR	99133823	100132741	1000	333	0.492513	0.129361	0.290629	0.0763238	0.0111744	No
smoking_initiation	3	113647927	114647927	cg15643983	113935129	-	-	113436124	114434158	1388	1073	0.730431	0.131289	0.10775	0.0193561	0.0111737	No
smoking_initiation	5	164596435	168114971	cg00697030	164669438	-	-	164170049	165167846	2437	1323	0.706324	0.119885	0.139031	0.0235866	0.0111735	No
smoking_initiation	17	43621579	45293283	cg16282211	45051178	-	-	44568241	45550662	1555	968	0.751208	0.0821148	0.140192	0.0153133	0.0111712	No
smoking_initiation	9	127573097	128573097	cg05466207	128856269	-	-	128360413	129355875	1925	224	0.558251	0.161818	0.208372	0.0603887	0.0111711	No
smoking_initiation	3	52386605	54266212	cg07077900	53916135	ACTR8	1stExon|5'UTR	53416831	54415973	2053	1535	0.616092	0.164396	0.164468	0.0438748	0.0111704	No
smoking_initiation	18	77074374	78074374	cg05872073	78005649	PARD6G	TSS1500	77506394	78015230	1212	1212	0.728046	0.142919	0.0985341	0.0193315	0.0111699	No
smoking_initiation	17	37324339	38324339	cg09273975	37139595	-	-	36645666	37638296	1247	306	0.743956	0.154175	0.0751393	0.0155605	0.0111695	No
smoking_initiation	6	41401763	42401763	cg16669650	42110833	C6orf132	TSS200	41611388	42608668	1672	1294	0.732718	0.0822253	0.156353	0.0175347	0.011169	No
smoking_initiation	16	71466463	73074550	cg12993369	72840594	ZFHX3	Body	72340605	73340393	1320	764	0.717667	0.157154	0.0935389	0.0204719	0.0111686	No
smoking_initiation	17	37324339	38324339	cg06745656	37305728	PLXDC1	Body	36806643	37805684	1266	466	0.711047	0.158988	0.0970969	0.0216994	0.0111684	No
smoking_initiation	6	26754967	30729306	cg23105820	29624956	MOG	1stExon|5'UTR	29125147	30123743	7245	7245	0.481698	0.208828	0.208101	0.0902055	0.0111683	No
smoking_initiation	16	49266772	50266772	cg02392915	49437454	-	-	48938238	49936901	2037	1364	0.717991	0.105272	0.144407	0.0211617	0.0111683	No
smoking_initiation	6	26754967	30729306	cg07053841	29012588	OR2W1	1stExon	28512960	29512482	2523	2523	0.144444	0.0999535	0.439983	0.304451	0.011168	No
smoking_initiation	6	26754967	30729306	cg19714347	30175092	TRIM26	5'UTR	29675167	30674655	7595	7595	0.449369	0.146683	0.29613	0.0966513	0.0111675	No
smoking_initiation	22	42198430	43198430	cg09711582	42468999	FAM109B	TSS1500	41970301	42967774	1728	1411	0.671305	0.111069	0.177159	0.0293002	0.0111669	No
smoking_initiation	11	91789734	92789734	cg12156646	92615932	FAT3	Body	92116021	93115447	1831	1124	0.656993	0.161624	0.136618	0.0335977	0.0111668	No
smoking_initiation	16	49266772	50266772	cg08250990	49630178	ZNF423	Body	49130909	50130045	1974	1729	0.736663	0.117422	0.116232	0.0185159	0.0111668	No
smoking_initiation	6	26754967	30729306	cg14815183	30131613	TRIM15	1stExon	29631628	30631164	7952	7952	0.436971	0.156161	0.291529	0.104173	0.0111666	No
smoking_initiation	2	202343875	203343875	cg27078324	203036837	-	-	202537567	203535815	1657	1425	0.725364	0.144566	0.0991542	0.0197504	0.0111655	No
smoking_initiation	5	78808315	80763865	cg20964601	79055543	CMYA5	Body	78556555	79554573	1966	1528	0.715877	0.145724	0.105724	0.02151	0.0111648	No
smoking_initiation	2	202343875	203343875	cg09287629	203036208	-	-	202537567	203535815	1657	1425	0.684297	0.136381	0.140222	0.0279353	0.0111642	No
smoking_initiation	7	98571478	99571478	cg24746594	98865213	-	-	98365330	99353549	865	628	0.573873	0.254546	0.111134	0.0492832	0.0111641	No
smoking_initiation	13	58954139	59954139	cg14252130	59433518	-	-	58934209	59933500	2706	2697	0.380489	0.103043	0.397631	0.107674	0.0111639	No
smoking_initiation	19	17960956	18960956	cg10288729	18838868	CRTC1	Body	18343185	19336608	1289	713	0.831559	0.0391465	0.112831	0.00530049	0.0111628	No
smoking_initiation	15	66976952	67976952	cg26877259	66985496	-	-	66485525	67485156	2584	1267	0.738999	0.0129989	0.232757	0.00408302	0.0111619	No
smoking_initiation	15	83393243	84393243	cg12593764	83332873	AP3B2	Body	82922038	83832698	1094	773	0.000489642	0.100688	0.00429583	0.883366	0.0111602	No
smoking_initiation	9	127573097	128573097	cg01246632	127454768	NR6A1|MIR181B2|MIR181A2	TSS1500|Body	126956137	127954644	1179	573	0.745501	0.154361	0.073724	0.0152539	0.01116	No
smoking_initiation	3	131445722	132445722	cg13761397	131948273	-	-	131448373	132447104	2808	2806	0.719406	0.0689696	0.182938	0.0175272	0.0111587	No
smoking_initiation	7	97207069	98207069	cg08900901	98636086	SMURF1	Body	98136102	99134208	1286	69	0.606801	0.132691	0.204617	0.0447329	0.0111586	No
smoking_initiation	7	98571478	99571478	cg08900901	98636086	SMURF1	Body	98136102	99134208	1286	529	0.606801	0.132691	0.204617	0.0447329	0.0111586	No
smoking_initiation	1	45996709	46996709	cg26913791	47134196	ATPAF1	TSS200	46635149	47633382	1884	654	0.643138	0.175384	0.133834	0.0364855	0.0111584	No
smoking_initiation	17	37324339	38324339	cg16463156	38306307	CASC3	Body	37807622	38804561	1224	899	0.839868	0.0418416	0.102059	0.00507332	0.0111582	No
smoking_initiation	3	47490500	50681136	cg25616869	48443867	-	-	47944636	48943496	966	966	0.497698	0.0906599	0.338783	0.0617011	0.0111582	No
smoking_initiation	7	98571478	99571478	cg01834856	99639091	-	-	99139361	100137971	1003	330	0.739955	0.194342	0.0432091	0.0113373	0.011157	No
smoking_initiation	2	164362639	165362639	cg24441818	165361700	GRB14	Body	164862639	165860553	1790	830	0.756572	0.0909288	0.126188	0.0151547	0.011157	No
smoking_initiation	2	165750244	166750244	cg24441818	165361700	GRB14	Body	164862639	165860553	1790	283	0.756572	0.0909288	0.126188	0.0151547	0.011157	No
smoking_initiation	3	47490500	50681136	cg17810066	47281779	KIF9|KIF9-AS1	Body	46781836	47781363	859	253	0.812864	0.0924392	0.0750202	0.00852016	0.0111568	No
smoking_initiation	2	112740183	113740183	cg26122604	113299579	POLR1B	TSS200|1stExon|5'UTR	112800461	113799155	1726	1604	0.766821	0.0674551	0.14208	0.0124872	0.0111562	No
smoking_initiation	18	53161743	54161743	cg15852168	53259961	TCF4	Body	52760205	53759589	1653	1018	0.712882	0.149964	0.10411	0.0218897	0.0111543	No
smoking_initiation	20	61488382	62488382	cg08078000	62482048	-	-	61982692	62918893	1893	1132	0.802718	0.0379881	0.141457	0.0066832	0.0111542	No
smoking_initiation	3	52386605	54266212	cg25118511	53926156	SELK	TSS200	53426381	54425727	2080	1525	0.663954	0.177179	0.116607	0.0311059	0.0111538	No
smoking_initiation	1	153706358	155533918	cg23217965	155048476	-	-	154548721	155545591	1059	1049	0.685539	0.0751658	0.205609	0.0225328	0.0111536	No
smoking_initiation	3	52386605	54266212	cg06161488	53266507	TKT	Body	52766606	53766284	1854	1854	3.26e-05	0.000133784	0.193578	0.795102	0.0111533	No
smoking_initiation	2	62408877	63916606	cg26736450	63278211	OTX1	5'UTR	62778578	63777925	1388	1388	0.730693	0.158657	0.0817566	0.0177408	0.0111533	No
smoking_initiation	11	91789734	92789734	cg26929280	92402250	FAT3	Body	91902597	92899589	1722	1549	0.68933	0.168716	0.105092	0.0257104	0.0111527	No
smoking_initiation	3	47490500	50681136	cg27327334	48484191	CCDC72	Body	47984824	48982732	968	968	0.773189	0.124747	0.0782911	0.0126204	0.0111521	No
smoking_initiation	2	62408877	63916606	cg22349233	63919369	-	-	63420517	64418977	1714	886	0.692994	0.129724	0.139945	0.0261856	0.0111513	No
smoking_initiation	16	75266873	76266873	cg18371284	75182568	ZFP1	5'UTR	74682609	75681268	2310	994	0.69319	0.130982	0.138514	0.0261619	0.0111512	No
smoking_initiation	3	47490500	50681136	cg16367435	48408123	-	-	47914974	48906469	963	963	0.731945	0.143331	0.0949839	0.0185887	0.0111512	No
smoking_initiation	18	53161743	54161743	cg10621706	53858778	-	-	53360558	54355792	1716	1502	0.382346	0.076919	0.440897	0.0886869	0.0111506	No
smoking_initiation	2	202343875	203343875	cg15098776	203088002	SUMO1	Body	202588250	203585850	1571	1287	0.725317	0.144879	0.0989085	0.0197454	0.0111506	No
smoking_initiation	20	41515801	42515801	cg06671248	42154392	L3MBTL1	Body	41658201	42654347	1849	1573	0.720001	0.0440153	0.211892	0.0129423	0.0111492	No
smoking_initiation	16	49266772	50266772	cg04394655	50059172	TMEM188	TSS200	49560488	50554971	1834	1302	0.719289	0.11878	0.129421	0.0213608	0.0111489	No
smoking_initiation	16	50445156	51445156	cg04394655	50059172	TMEM188	TSS200	49560488	50554971	1834	248	0.719289	0.11878	0.129421	0.0213608	0.0111489	No
smoking_initiation	15	96358409	97358409	cg01892666	96960302	-	-	96460704	97457871	2043	1755	0.704641	0.122324	0.13795	0.0239367	0.0111483	No
smoking_initiation	22	42198430	43198430	cg03659485	43005107	POLDIP3	Body	42505841	43505071	2377	1629	0.685114	0.110976	0.1659	0.0268616	0.0111481	No
smoking_initiation	15	66976952	67976952	cg07576222	67357975	SMAD3	TSS1500	66858239	67857975	2214	1843	0.711845	0.111558	0.143043	0.022406	0.0111477	No
smoking_initiation	6	26754967	30729306	cg04983903	29974065	HLA-J|NCRNA00171	Body	29474238	30471575	8150	8150	1.51e-07	5.45e-08	0.726936	0.261916	0.0111477	Yes
smoking_initiation	2	165750244	166750244	cg01975548	166060639	SCN3A	TSS200	165560703	166560453	2142	1671	0.739717	0.0633118	0.171183	0.0146403	0.0111475	No
smoking_initiation	6	26754967	30729306	cg24845763	30172746	TRIM26	5'UTR	29672776	30672342	7608	7608	0.449149	0.146679	0.296279	0.0967451	0.0111469	No
smoking_initiation	3	117322149	118825714	cg15575512	119127261	ARHGAP31	Body	118627876	119627247	2275	298	0.668791	0.137171	0.151774	0.0311179	0.0111467	No
smoking_initiation	22	42198430	43198430	cg12856612	42228819	SREBF2	TSS1500	41729216	42728456	1593	969	0.73715	0.121417	0.111871	0.0184153	0.0111461	No
smoking_initiation	3	180909057	181909057	cg21635203	181429911	SOX2OT|SOX2	Body|1stExon|5'UTR	180934200	181929542	959	943	0.827301	0.0833399	0.0710659	0.00714782	0.0111452	No
smoking_initiation	15	96358409	97358409	cg27225154	96766632	NR2F2-AS1	Body	96267139	97260131	1896	1732	0.692915	0.119389	0.150612	0.0259392	0.0111448	No
smoking_initiation	3	16351202	17351202	cg17788342	16647659	DAZL	TSS1500	16673075	17147111	1239	1239	0.679652	0.162532	0.118375	0.028297	0.0111445	No
smoking_initiation	4	140386963	141386963	cg19955849	140095286	-	-	139595892	140594760	1777	440	0.616611	0.150254	0.178506	0.0434867	0.0111431	No
smoking_initiation	6	26754967	30729306	cg15474894	30154770	TRIM26	Body	29654812	30654531	7836	7836	0.441711	0.157155	0.287657	0.102334	0.0111427	No
smoking_initiation	16	71466463	73074550	cg09681300	72930200	ZFHX3	Body	72431989	73430068	1527	695	0.708785	0.160371	0.0976237	0.0220774	0.0111422	No
smoking_initiation	1	153706358	155533918	cg07196758	155057855	EFNA3	Body	154559360	155556971	1042	1028	0.813384	0.0860423	0.0808861	0.00854524	0.011142	No
smoking_initiation	16	49266772	50266772	cg03333188	49496733	-	-	48996860	49986462	1973	1411	0.733031	0.106722	0.130167	0.0189399	0.0111397	No
smoking_initiation	16	71466463	73074550	cg16372869	72829901	ZFHX3	Body	72329956	73329777	1288	773	0.732326	0.1597	0.079508	0.0173273	0.0111388	No
smoking_initiation	5	93698290	94698290	cg04763057	95179625	-	-	94681918	95678301	1448	13	0.538295	0.0605087	0.350652	0.039405	0.0111385	No
smoking_initiation	16	71466463	73074550	cg12722782	72509753	LINC01572	Body	72009855	73009698	1243	1243	0.75086	0.140839	0.0818263	0.015337	0.0111381	No
smoking_initiation	6	26754967	30729306	cg05636177	30028943	ZNRD1|NCRNA00171	TSS200|Body	29529754	30528685	8077	8077	0.448296	0.160581	0.279779	0.100207	0.0111373	No
smoking_initiation	6	26754967	30729306	cg12716083	30559087	ABCF1	3'UTR	30059137	31058827	4776	2741	0.271451	0.11269	0.427332	0.177391	0.0111351	No
smoking_initiation	3	52386605	54266212	cg08887694	53880378	CHDH|IL17RB	TSS200|1stExon|5'UTR	53382724	54379802	2034	1584	0.661158	0.176568	0.119292	0.0318469	0.0111348	No
smoking_initiation	2	43750149	45659091	cg00366850	45232417	SIX2	3'UTR	44733156	45732293	2367	2213	2.64e-06	0.19495	1.07e-05	0.793902	0.0111346	No
smoking_initiation	3	52386605	54266212	cg11041457	52719354	PBRM1|GNL3	TSS1500|5'UTR	52220203	53218639	1451	1291	4.28e-18	1.71e-17	0.197718	0.79115	0.0111315	Yes
smoking_initiation	7	97207069	98207069	cg17175136	98608857	TRRAP	Body	98108876	99108303	1301	98	0.766318	0.117319	0.0912717	0.0139621	0.0111291	No
smoking_initiation	7	98571478	99571478	cg17175136	98608857	TRRAP	Body	98108876	99108303	1301	515	0.766318	0.117319	0.0912717	0.0139621	0.0111291	No
smoking_initiation	18	31196075	32196075	cg09643443	32239802	DTNA	5'UTR	31740994	32739608	1655	745	0.754286	0.0755612	0.144554	0.0144697	0.0111286	No
smoking_initiation	13	100046450	101712300	cg20745786	100166339	TM9SF2	Body	99666831	100665613	2318	1464	0.567959	0.140545	0.22476	0.0556072	0.0111284	No
smoking_initiation	3	113647927	114647927	cg06697151	114619814	ZBTB20	TSS1500|5'UTR	114120040	115119092	1000	536	0.76273	0.134827	0.0776068	0.0137074	0.0111282	No
smoking_initiation	13	60205792	61205792	cg01365900	61025410	TDRD3	Body|5'UTR	60525881	61525406	2692	1518	0.538896	0.15007	0.23459	0.0653168	0.0111279	No
smoking_initiation	2	62408877	63916606	cg03764808	63947679	-	-	63447682	64446880	1712	846	0.740741	0.129217	0.101261	0.0176532	0.0111275	No
smoking_initiation	2	155182556	156182556	cg16165976	154727676	GALNT13	TSS1500	154227712	155226677	2484	90	0.515617	0.0331789	0.413482	0.0265956	0.0111271	No
smoking_initiation	3	47490500	50681136	cg09655299	47518115	SCAP	TSS1500	47018447	48017617	812	437	7.52e-05	2.66e-05	0.730636	0.258136	0.0111264	No
smoking_initiation	3	52386605	54266212	cg01781896	52350354	DNAH1	1stExon|5'UTR	51850819	52849878	1075	565	0.77152	0.097681	0.106234	0.0134389	0.0111263	No
smoking_initiation	1	58315243	59315243	cg15724704	58343014	DAB1	5'UTR	57843612	58842323	2204	1210	0.648988	0.174664	0.130193	0.0350282	0.011126	No
smoking_initiation	6	26754967	30729306	cg21759797	30028970	ZNRD1|NCRNA00171	TSS200	29529754	30528685	8077	8077	0.433887	0.15542	0.294196	0.105371	0.0111254	No
smoking_initiation	16	49266772	50266772	cg10103762	50022595	-	-	49522972	50516893	1948	1426	0.712442	0.119415	0.134487	0.0225308	0.0111251	No
smoking_initiation	16	50445156	51445156	cg10103762	50022595	-	-	49522972	50516893	1948	238	0.712442	0.119415	0.134487	0.0225308	0.0111251	No
smoking_initiation	15	73548768	74548768	cg17640003	74087292	-	-	73588382	74586755	1541	1497	0.718123	0.121369	0.127795	0.0215874	0.0111249	No
smoking_initiation	22	42198430	43198430	cg23050025	42143793	MEI1	Body	41644015	42643039	1621	833	0.750492	0.0948454	0.127443	0.0160949	0.0111243	No
smoking_initiation	15	98704101	99704101	cg00109213	99710951	TTC23	Body	99212080	100209955	2116	1092	7.03e-11	7.88e-13	0.97792	0.0109562	0.0111238	Yes
smoking_initiation	22	42198430	43198430	cg20702008	42833881	-	-	42334231	43333427	2339	1971	0.713285	0.115987	0.137291	0.0223138	0.0111231	No
smoking_initiation	17	30185935	31185935	cg05512413	31003697	MYO1D	Body	30504502	31501913	1599	903	0.268754	0.155808	0.357227	0.207089	0.0111229	No
smoking_initiation	1	153706358	155533918	cg17510606	155282312	FDPS	Body|5'UTR	154782626	155780536	792	639	0.856255	0.0639709	0.06389	0.0047621	0.0111217	No
smoking_initiation	15	63398709	64398709	cg00173785	64126425	HERC1	TSS1500	63626540	64626231	1805	1621	0.747988	0.0761087	0.149574	0.0152082	0.0111208	No
smoking_initiation	8	8208714	11263655	cg16162962	11509179	-	-	11009253	11894717	2689	682	0.709479	0.0842277	0.174471	0.0207017	0.0111203	No
smoking_initiation	11	65061468	66061468	cg11214243	65405388	SIPA1	TSS200	64905748	65903592	1353	1147	0.748844	0.0389167	0.191194	0.00992503	0.01112	No
smoking_initiation	22	42198430	43198430	cg22183448	42483266	NDUFA6	Body	41983855	42982275	1740	1439	0.738493	0.122128	0.110068	0.0181913	0.0111193	No
smoking_initiation	2	62408877	63916606	cg20801216	63352157	WDPCP	Body	62852926	63851991	1304	1304	0.738833	0.161945	0.0722734	0.0158305	0.0111184	No
smoking_initiation	6	155931856	156931856	cg05797854	155739835	NOX3	Body	155244408	156239828	2491	893	0.0963668	0.00153664	0.877005	0.0139734	0.0111182	Yes
smoking_initiation	16	49266772	50266772	cg14635698	49952249	-	-	49452342	50452079	1889	1575	0.692349	0.115758	0.15489	0.0258858	0.0111175	No
smoking_initiation	16	50445156	51445156	cg14635698	49952249	-	-	49452342	50452079	1889	30	0.692349	0.115758	0.15489	0.0258858	0.0111175	No
smoking_initiation	1	179283167	180283167	cg00252781	179334658	C1orf125	TSS200|TSS1500	178836971	179833727	2976	2160	0.550356	0.0199094	0.404014	0.0146043	0.0111163	No
smoking_initiation	3	16351202	17351202	cg20942097	16957609	PLCL2	Body	16673075	17455397	1733	1575	0.628441	0.152105	0.167748	0.0405899	0.0111159	No
smoking_initiation	3	180909057	181909057	cg03247697	180918656	SOX2-OT	Body	180421400	181418201	1102	488	0.722548	0.0880771	0.158901	0.0193586	0.0111158	No
smoking_initiation	6	108494161	109494161	cg02540803	109289797	ARMC2	Body	108789853	109787596	1893	1086	0.131249	0.155049	0.322095	0.380492	0.0111151	No
smoking_initiation	15	66976952	67976952	cg25642180	68000384	MAP2K5	Body	67501033	68499788	1698	757	0.715899	0.157545	0.0946292	0.0208136	0.0111137	No
smoking_initiation	6	52395230	53395230	cg13663284	52417038	TRAM2	Body	51917550	52916062	2316	1106	0.0844135	0.158007	0.259931	0.486535	0.0111134	No
smoking_initiation	17	30185935	31185935	cg20711621	30186577	C17orf79	TSS1500	29689980	30685935	1904	730	0.661229	0.169339	0.126049	0.0322697	0.0111133	No
smoking_initiation	17	43621579	45293283	cg06548363	43394959	MAP3K14	TSS1500	42895556	43894798	2238	960	0.668974	0.0585201	0.240376	0.0210164	0.0111129	No
smoking_initiation	16	49266772	50266772	cg09796646	49675093	ZNF423	Body	49175717	50174683	1910	1796	0.729198	0.118105	0.121858	0.0197257	0.0111129	No
smoking_initiation	15	66976952	67976952	cg12374693	67812868	C15orf61|IQCH-AS1	TSS1500|Body	67314519	68312776	1946	1175	0.388071	0.0885645	0.417079	0.0951735	0.0111126	No
smoking_initiation	3	117322149	118825714	cg19932227	119298432	ADPRH	TSS200	118799491	119798310	2205	60	0.640516	0.112	0.201201	0.0351706	0.0111122	No
smoking_initiation	1	45996709	46996709	cg15609728	46769411	UQCRH|LRRC41	TSS1500|1stExon|5'UTR	46270129	47269302	1730	1275	0.566046	0.174639	0.18969	0.0585129	0.0111119	No
smoking_initiation	18	53161743	54161743	cg10532567	54130239	-	-	53630247	54628670	1595	1037	0.710716	0.133254	0.122047	0.0228717	0.0111118	No
smoking_initiation	2	62408877	63916606	cg02186441	63815398	C2orf86|MDH1	TSS1500|1stExon	63316165	64314603	1668	1002	0.716828	0.158406	0.0930933	0.0205608	0.0111113	No
smoking_initiation	16	24227064	25851633	cg04403124	25120078	LCMT1-AS1	Body	24621571	25620010	2145	2145	0.703358	0.126113	0.135189	0.0242285	0.0111112	No
smoking_initiation	3	16351202	17351202	cg14572805	17300468	TBC1D5	Body	16800852	17800423	1711	1096	0.689787	0.162362	0.110695	0.0260443	0.0111107	No
smoking_initiation	1	7291461	8984823	cg05533219	9076210	SLC2A7	Body	8576925	9575884	1634	574	0.777089	0.0769471	0.122714	0.01214	0.0111102	No
smoking_initiation	11	91789734	92789734	cg17276118	92083801	FAT3	TSS1500	91584387	92583665	2227	1470	0.664389	0.171078	0.122015	0.0314075	0.0111101	No
smoking_initiation	16	71466463	73074550	cg05915866	73090838	ZFHX3	5'UTR	72591566	73590714	1712	571	0.631295	0.241068	0.0843343	0.032193	0.01111	No
smoking_initiation	21	40088819	41088819	cg15184529	40132309	LINC00114	Body	39632333	40631396	2705	1605	0.617393	0.171974	0.156063	0.0434602	0.0111093	No
smoking_initiation	15	66976952	67976952	cg13076732	67429693	SMAD3	TSS1500|Body|5'UTR	66929766	67929355	2122	1990	0.701335	0.137065	0.125897	0.0245936	0.0111093	No
smoking_initiation	16	49266772	50266772	cg06861100	50059399	CNEP1R1	Body	49560488	50554971	1834	1302	0.720685	0.119011	0.128062	0.0211365	0.0111059	No
smoking_initiation	16	50445156	51445156	cg06861100	50059399	CNEP1R1	Body	49560488	50554971	1834	248	0.720685	0.119011	0.128062	0.0211365	0.0111059	No
smoking_initiation	3	16351202	17351202	cg05528931	16539054	RFTN1	5'UTR	16673075	17038984	1046	1046	0.735776	0.174661	0.063415	0.0150425	0.0111054	No
smoking_initiation	6	26754967	30729306	cg20049702	30160141	TRIM26	Body	29660157	30659502	7782	7782	0.349568	0.122555	0.382635	0.134136	0.0111051	No
smoking_initiation	12	111404371	113118346	cg15427002	112037711	ATXN2	TSS1500	111543825	112535458	860	860	0.77352	0.150404	0.0544046	0.0105674	0.0111045	No
smoking_initiation	6	26754967	30729306	cg09746279	29895016	-	-	29395104	30394962	7850	7850	0.0301996	0.0109059	0.696335	0.251455	0.011104	No
smoking_initiation	16	5311367	6311367	cg05586863	5911262	-	-	5412433	6410949	3331	2980	0.60571	0.135907	0.201972	0.0453068	0.0111037	No
smoking_initiation	10	105960460	107607903	cg11860533	107580118	LOC101927549	TSS200	107080640	108079504	2052	937	0.767312	0.0634581	0.146059	0.0120682	0.0111033	No
smoking_initiation	3	47490500	50681136	cg26924406	48733567	IP6K2	Body|5'UTR	48234492	49233006	924	924	0.771494	0.147106	0.0590499	0.0112483	0.0111022	No
smoking_initiation	6	26754967	30729306	cg18556540	30181032	TRIM26	5'UTR	29681087	30680916	7525	7525	0.448944	0.145473	0.297948	0.0965341	0.0111012	No
smoking_initiation	8	8208714	11263655	cg04986849	11350092	BLK	TSS1500	10850171	11849751	2956	1010	0.606472	0.129969	0.207913	0.0445454	0.011101	No
smoking_initiation	10	118178712	119178712	cg10222078	118894615	VAX1	Body	118394798	119394456	1530	1034	0.643643	0.25616	0.0637399	0.0253564	0.0111007	No
smoking_initiation	2	29013404	30013404	cg24882288	28646937	-	-	28147541	29146823	1918	275	1.32e-06	3.06e-08	0.966462	0.0224361	0.0111005	Yes
smoking_initiation	18	53161743	54161743	cg16372351	53901023	-	-	53403228	54400692	1748	1493	0.702151	0.141302	0.121091	0.0243574	0.0110987	No
smoking_initiation	16	49266772	50266772	cg16424178	49889243	-	-	49391164	50387711	1875	1702	0.729746	0.121105	0.11841	0.0196396	0.0110987	No
smoking_initiation	3	55488394	56488394	cg24569399	56591097	CCDC66	TSS200	56091781	57090408	2641	1013	0.649103	0.107079	0.199775	0.0329447	0.0110985	No
smoking_initiation	2	32308804	33308804	cg21312144	32235240	MEMO1	Body	31735485	32733343	1207	484	0.767431	0.0524851	0.158179	0.0108068	0.011098	No
smoking_initiation	3	16351202	17351202	cg08114216	16739253	-	-	16673075	17238881	1389	1389	0.709653	0.170831	0.0873927	0.0210265	0.0110966	No
smoking_initiation	16	24227064	25851633	cg16694180	25187678	LCMT1	Body	24688509	25686431	2320	2320	0.70113	0.125853	0.137289	0.0246323	0.0110961	No
smoking_initiation	2	165750244	166750244	cg26853855	166428866	CSRNP3	TSS200	165929310	166928513	2011	1585	0.704799	0.0672738	0.197948	0.0188833	0.0110955	No
smoking_initiation	10	118178712	119178712	cg14208149	118745373	SHTN1	Body|5'UTR	118245942	119244420	1663	1532	0.657974	0.235475	0.0703064	0.0251501	0.0110943	No
smoking_initiation	13	79691873	81681452	cg25096626	80102756	NDFIP2	Body	79603096	80602231	1965	1769	0.73473	0.0965475	0.139333	0.018298	0.0110916	No
smoking_initiation	20	24695509	25695509	cg12201164	24973333	C20orf3	1stExon|5'UTR	24475213	25472923	2694	2215	0.417548	0.019561	0.527117	0.0246829	0.0110915	No
smoking_initiation	12	69155167	70155167	cg02229490	70218999	MYRFL	TSS200	69720121	70718955	2980	1114	0.599559	0.105577	0.241295	0.0424788	0.0110895	No
smoking_initiation	18	53161743	54161743	cg14887620	53501191	-	-	53009098	54001014	1641	1456	0.71175	0.139293	0.115312	0.022556	0.0110892	No
smoking_initiation	18	77074374	78074374	cg03233006	76946990	ATP9B	Body	76447145	77446853	2417	832	0.632099	0.133621	0.184254	0.0389389	0.011087	No
smoking_initiation	16	49266772	50266772	cg02741655	49692423	ZNF423	Body	49192642	50191849	1903	1816	0.719044	0.116808	0.131681	0.0213803	0.0110869	No
smoking_initiation	4	135906155	136906155	cg00919068	136809253	LINC00613	TSS200|Body	136309490	137306572	1967	1405	0.663015	0.154941	0.138583	0.0323747	0.0110853	No
smoking_initiation	4	136974783	137974783	cg00919068	136809253	LINC00613	TSS200|Body	136309490	137306572	1967	397	0.663015	0.154941	0.138583	0.0323747	0.0110853	No
smoking_initiation	12	111404371	113118346	cg01575603	112036866	ATXN2	Body|1stExon|5'UTR	111543825	112535458	860	860	0.761512	0.148069	0.066428	0.0129052	0.0110853	No
smoking_initiation	6	26754967	30729306	cg05864696	30181175	TRIM26	TSS200	29681293	30680916	7523	7523	0.459414	0.148864	0.287492	0.0931451	0.0110852	No
smoking_initiation	22	42198430	43198430	cg08353446	42319349	MIR378I	TSS200	41819667	42818498	1675	1167	0.704974	0.117951	0.142208	0.0237821	0.011085	No
smoking_initiation	1	190457480	191457480	cg15659284	190443895	BRINP3	5'UTR	189944052	190943739	2385	1353	0.696963	0.1297	0.136804	0.0254473	0.0110848	No
smoking_initiation	13	79691873	81681452	cg25347523	80146258	-	-	79646570	80645572	1999	1881	0.718035	0.0935315	0.15692	0.0204293	0.011084	No
smoking_initiation	10	13033053	14033053	cg19186736	13704036	FRMD4A	Body	13207740	14204003	2720	2189	0.722424	0.0671289	0.182426	0.0169402	0.0110817	No
smoking_initiation	1	45996709	46996709	cg19145774	47184811	EFCAB14	TSS200	46686287	47684677	1926	596	0.622349	0.167599	0.156765	0.0422058	0.0110815	No
smoking_initiation	6	26754967	30729306	cg06596877	30659513	NRM	TSS1500	30159854	31159414	5396	2297	0.469176	0.206517	0.2175	0.0957258	0.0110806	No
smoking_initiation	3	52386605	54266212	cg17807510	53651666	CACNA1D	Body	53153063	54151395	1777	1777	0.616738	0.176172	0.152468	0.0435415	0.0110805	No
smoking_initiation	6	26754967	30729306	cg09196959	30104440	TRIM40	TSS200	29604683	30603875	8020	8020	0.435707	0.155413	0.293222	0.104578	0.0110801	No
smoking_initiation	15	66976952	67976952	cg00364615	67424723	SMAD3	Body|5'UTR	66924801	67923824	2128	1979	0.67046	0.12976	0.158112	0.0305896	0.0110784	No
smoking_initiation	2	161601261	163302993	cg04306007	161350288	RBMS1	1stExon|5'UTR	160850354	161849979	2457	866	0.761809	0.0526048	0.163247	0.0112615	0.0110776	No
smoking_initiation	17	37324339	38324339	cg04769861	37132144	-	-	36645666	37632088	1238	297	0.751191	0.141272	0.0812003	0.0152598	0.0110773	No
smoking_initiation	8	8208714	11263655	cg25713705	11539254	GATA4	5'UTR	11040036	11894717	2600	593	0.634514	0.069965	0.256204	0.0282393	0.0110773	No
smoking_initiation	1	173604743	175385243	cg06012135	174841093	RABGAP1L	Body	174341241	175341021	1881	1881	0.256664	0.00704336	0.705858	0.019359	0.011076	No
smoking_initiation	13	60205792	61205792	cg12349643	61147138	TDRD3	3'UTR	60648117	61646825	2847	1332	0.621305	0.120569	0.206909	0.0401412	0.0110752	No
smoking_initiation	14	99193843	100193843	cg22511650	100063267	CCDC85C	Body	99563374	100562175	1643	983	0.737557	0.108441	0.124616	0.0183109	0.0110747	No
smoking_initiation	3	180909057	181909057	cg12788923	181008941	-	-	180510478	181507279	1105	602	0.778303	0.105823	0.0922659	0.012534	0.0110741	No
smoking_initiation	16	49266772	50266772	cg27360784	49525304	ZNF423	Body	49026662	50023762	1964	1460	0.696539	0.101066	0.167089	0.024233	0.0110734	No
smoking_initiation	16	71466463	73074550	cg15419333	72798073	-	-	72298759	73297926	1212	804	0.752484	0.145115	0.0765729	0.0147558	0.0110725	No
smoking_initiation	13	66449370	67449370	cg00172846	67409393	PCDH9-AS2|PCDH9	Body	66909912	67908987	1920	990	0.623222	0.202783	0.122933	0.0399888	0.0110725	No
smoking_initiation	21	40088819	41088819	cg06804705	40125580	NCRNA00114	TSS1500|Body	39625779	40624740	2704	1589	0.603914	0.160306	0.17758	0.0471268	0.0110723	No
smoking_initiation	17	37324339	38324339	cg04120272	37123843	FBXO47	TSS200	36645666	37623466	1229	288	0.743052	0.13715	0.0917942	0.016932	0.0110716	No
smoking_initiation	2	202343875	203343875	cg25121292	203036093	-	-	202536182	203535815	1658	1426	0.718872	0.143275	0.105721	0.0210598	0.0110715	No
smoking_initiation	1	43511737	44511737	cg10939981	43312095	ZNF691	TSS200	42812370	43812075	2094	534	0.701274	0.092487	0.172437	0.0227307	0.0110709	No
smoking_initiation	11	63633552	64633552	cg21721065	64612105	CDC42BPG	TSS200	64113305	65111975	1036	509	0.763053	0.132412	0.0796524	0.013811	0.0110708	No
smoking_initiation	11	65061468	66061468	cg21721065	64612105	CDC42BPG	TSS200	64113305	65111975	1036	32	0.763053	0.132412	0.0796524	0.013811	0.0110708	No
smoking_initiation	3	16351202	17351202	cg17210775	17111628	PLCL2	Body	16673075	17611318	1951	1575	0.683274	0.166412	0.111981	0.0272621	0.0110706	No
smoking_initiation	15	96358409	97358409	cg01173275	97028966	-	-	96530804	97528828	2260	1684	0.68787	0.134603	0.139224	0.0272324	0.0110706	No
smoking_initiation	6	26754967	30729306	cg27101695	30098905	-	-	29599102	30598701	8016	8016	0.442054	0.157448	0.28716	0.102268	0.0110702	No
smoking_initiation	16	69076894	70607394	cg14654061	70286678	EXOSC6|AARS	TSS1500|Body	69786738	70786632	1059	773	0.0531736	0.0922017	0.308549	0.535006	0.0110698	No
smoking_initiation	22	42198430	43198430	cg10826400	42258288	SREBF2	Body	41759987	42756497	1626	1020	0.681017	0.112754	0.167447	0.0277127	0.0110686	No
smoking_initiation	11	131598205	132598205	cg17090716	131778850	NTM	Body	131282496	132278472	2380	1664	0.571395	0.134532	0.229081	0.0539247	0.0110681	No
smoking_initiation	6	163307748	164307748	cg15083677	164758516	-	-	164258597	165258378	2848	206	0.62319	0.143168	0.181002	0.0415715	0.011068	No
smoking_initiation	3	117322149	118825714	cg20865740	119063744	CDGAP	Body	118563981	119562794	2356	445	0.663282	0.142537	0.150733	0.032381	0.011067	No
smoking_initiation	10	102686838	105665256	cg19499884	102760724	LZTS2	5'UTR	102260846	103260210	1840	1089	0.00104377	7.05e-05	0.92532	0.0624989	0.0110667	No
smoking_initiation	3	131445722	132445722	cg10678254	132372493	NPHP3-ACAD11|ACAD11|UBA5	TSS1500|Body	131872523	132872028	2578	1219	0.718783	0.0574158	0.19701	0.0157259	0.0110659	No
smoking_initiation	3	117322149	118825714	cg27615304	119183845	TMEM39A	TSS1500	118684008	119682965	2239	218	0.687431	0.132065	0.142142	0.0272964	0.0110655	No
smoking_initiation	6	68970709	69970709	cg07220450	70040338	ADGRB3	Body	69540590	70539805	2804	1255	0.0741621	0.00518167	0.850201	0.059392	0.0110636	No
smoking_initiation	14	98097552	99097552	cg25046031	99500445	-	-	99000665	99996109	2277	368	0.703777	0.109818	0.151684	0.0236578	0.0110634	No
smoking_initiation	14	99193843	100193843	cg25046031	99500445	-	-	99000665	99996109	2277	1599	0.703777	0.109818	0.151684	0.0236578	0.0110634	No
smoking_initiation	3	16351202	17351202	cg24232543	16881428	-	-	16673075	17381380	1612	1575	0.702802	0.16971	0.0937883	0.0226365	0.0110633	No
smoking_initiation	6	26754967	30729306	cg17639394	29943480	HCG9	Body	29444121	30443107	8139	8139	8.04e-06	2.9e-06	0.72674	0.262186	0.0110627	Yes
smoking_initiation	6	26754967	30729306	cg21852658	30002671	ZNRD1-AS1	Body|ExonBnd	29503323	30501601	8115	8115	0.262897	0.094343	0.464882	0.166816	0.0110626	No
smoking_initiation	17	43621579	45293283	cg11663008	45198207	CDC27	3'UTR	44699851	45698175	1800	966	0.690672	0.0800566	0.195554	0.0226558	0.011062	No
smoking_initiation	22	42198430	43198430	cg06953756	42427436	-	-	41927700	42926858	1741	1347	0.573044	0.0952483	0.274955	0.0456905	0.0110617	No
smoking_initiation	3	47490500	50681136	cg27545668	48575951	PFKFB4	Body	48077701	49075513	943	943	0.777369	0.109358	0.0896159	0.0125958	0.0110614	No
smoking_initiation	14	99193843	100193843	cg04792813	100070043	CCDC85C	1stExon	99570140	100568050	1626	956	0.765104	0.112347	0.0972239	0.0142652	0.0110604	No
smoking_initiation	2	164362639	165362639	cg02506767	164465940	FIGN	3'UTR	163966039	164965571	1276	835	0.78912	0.100755	0.0878581	0.0112067	0.0110601	No
smoking_initiation	16	49266772	50266772	cg08561442	49891857	-	-	49391921	50391764	1884	1700	0.724563	0.120242	0.123631	0.0205056	0.011059	No
smoking_initiation	1	45996709	46996709	cg26558485	47489282	CYP4X1	1stExon|5'UTR	46989531	47988968	1994	18	0.675849	0.177035	0.107824	0.0282329	0.011059	No
smoking_initiation	11	45893574	46893574	cg25300332	46483468	AMBRA1	Body	45983859	46983238	883	816	0.717644	0.213922	0.0442089	0.0131672	0.0110583	No
smoking_initiation	3	47490500	50681136	cg11432315	48514900	SHISA5	TSS200|Body	48016172	49013383	965	965	0.788381	0.113921	0.0757109	0.0109292	0.0110581	No
smoking_initiation	6	26754967	30729306	cg13464738	30950779	MUC21	TSS1500	30451365	31450738	9635	593	0.157718	0.0780244	0.503919	0.249282	0.0110573	No
smoking_initiation	4	135906155	136906155	cg04396892	136429645	-	-	135929710	136929451	2330	2290	0.651177	0.148929	0.153697	0.0351405	0.0110571	No
smoking_initiation	6	108494161	109494161	cg03500965	108145777	SCML4	TSS1500	107646779	108643276	1357	106	0.704313	0.165821	0.0961772	0.0226326	0.0110556	No
smoking_initiation	2	50235943	51841259	cg10099415	50575030	NRXN1	TSS200|Body	50075112	51074879	2734	2259	0.673514	0.0822728	0.207786	0.025371	0.0110553	No
smoking_initiation	6	26754967	30729306	cg22463097	30169069	TRIM26	5'UTR	29669137	30668868	7671	7671	0.464891	0.154724	0.277114	0.092217	0.0110541	No
smoking_initiation	21	40088819	41088819	cg06328217	40114384	LINC00114	Body	39615054	40614298	2684	1560	0.639183	0.152537	0.159236	0.0379898	0.011054	No
smoking_initiation	6	26754967	30729306	cg10381888	30228243	HLA-L	Body	29728243	30728137	7276	7276	0.438605	0.140685	0.310177	0.0994801	0.0110529	No
smoking_initiation	5	133365452	134365452	cg17097766	134371397	PITX1|C5orf66	TSS1500|5'UTR	133872704	134869976	1187	444	0.728023	0.0303948	0.221302	0.00922827	0.0110525	No
smoking_initiation	3	16351202	17351202	cg17516556	17784454	TBC1D5	TSS1500	17285288	18283916	1457	119	0.725552	0.163804	0.0812581	0.0183341	0.0110524	No
smoking_initiation	14	99193843	100193843	cg11653645	99977950	CCDC85C	3'UTR	99478507	100477217	1779	1250	0.745863	0.109653	0.116339	0.0170925	0.0110521	No
smoking_initiation	2	161601261	163302993	cg13392885	161593271	-	-	161093397	162092640	2302	1313	0.585843	0.189129	0.161766	0.052212	0.0110514	No
smoking_initiation	7	3003207	4003207	cg24851600	4049819	SDK1	Body	3550061	4549720	2619	992	0.70094	0.0644903	0.204696	0.0188221	0.0110513	No
smoking_initiation	6	26754967	30729306	cg17865068	30158346	TRIM26	Body	29658357	30658239	7798	7798	0.377646	0.132982	0.353762	0.12456	0.0110504	No
smoking_initiation	5	78808315	80763865	cg17330048	80257322	RASGRF2	Body	79760522	80755942	2343	2343	0.221892	0.0156564	0.701889	0.0495133	0.0110501	No
smoking_initiation	3	117322149	118825714	cg14399078	119298802	ADPRH	5'UTR	118799491	119798310	2205	60	0.69989	0.122382	0.141881	0.024798	0.0110489	No
smoking_initiation	3	47490500	50681136	cg07007736	48472815	PLXNB1	TSS1500	47975247	48972351	963	963	0.782374	0.128959	0.0666443	0.010974	0.0110484	No
smoking_initiation	18	24753297	25753297	cg00620234	25502489	-	-	25002778	26002460	2081	1469	0.74165	0.0905256	0.139732	0.0170446	0.011048	No
smoking_initiation	5	78808315	80763865	cg07016979	79288583	MTX3	TSS1500	78789927	79787593	2048	2030	0.675434	0.136696	0.147069	0.0297531	0.0110479	No
smoking_initiation	17	43621579	45293283	cg25342861	45177598	-	-	44699851	45676760	1779	966	0.737026	0.0850888	0.149581	0.0172579	0.0110466	No
smoking_initiation	3	25225501	26225501	cg12488577	25707509	MIR4442	TSS1500	25207621	26207432	1865	1814	0.531155	0.179609	0.2079	0.07029	0.0110462	No
smoking_initiation	22	42198430	43198430	cg00077307	42999089	POLDIP3	Body	42500375	43498894	2372	1639	0.613734	0.0992862	0.237521	0.0384136	0.0110458	No
smoking_initiation	13	100046450	101712300	cg06152010	100136939	-	-	99638058	100636368	2343	1400	0.646439	0.146953	0.159349	0.0362133	0.0110457	No
smoking_initiation	22	42198430	43198430	cg16075600	42727429	-	-	42227806	43227272	2202	2129	0.691422	0.113481	0.158113	0.0259395	0.0110449	No
smoking_initiation	18	53161743	54161743	cg08820479	53649309	-	-	53150076	54148755	1695	1676	0.713415	0.144528	0.108951	0.0220609	0.0110449	No
smoking_initiation	2	202343875	203343875	cg15969695	203129144	NOP58	TSS1500	202629252	203628757	1543	1210	0.688516	0.143462	0.129919	0.0270593	0.0110443	No
smoking_initiation	17	37324339	38324339	cg04587617	37907944	-	-	37409625	38407322	1399	1302	0.716459	0.168656	0.0840642	0.0197778	0.0110437	No
smoking_initiation	1	33295572	34295572	cg10863702	34101098	CSMD2	Body	33601117	34601090	2004	1325	0.599925	0.0402701	0.326834	0.0219278	0.0110433	No
smoking_initiation	5	86303812	89371745	cg08207013	88528345	-	-	88029627	89028204	913	913	0.750743	0.165985	0.0591615	0.0130692	0.0110413	No
smoking_initiation	3	117322149	118825714	cg00756560	118949030	B4GALT4-AS1|B4GALT4	Body|5'UTR	118449242	119446862	2487	702	0.605676	0.130299	0.208204	0.0447798	0.0110412	No
smoking_initiation	3	63734307	64734307	cg12839489	63897141	ATXN7	5'UTR	63397194	64396762	2213	1181	0.0419506	0.000846953	0.927448	0.0187135	0.0110411	No
smoking_initiation	11	91789734	92789734	cg00228476	92617656	FAT3	Body	92119230	93117370	1832	1121	0.692953	0.170425	0.100802	0.0247802	0.0110401	No
smoking_initiation	17	30185935	31185935	cg00629700	30190328	UTP6	3'UTR	29690753	30689814	1908	735	0.444476	0.134012	0.315391	0.0950809	0.01104	No
smoking_initiation	18	53161743	54161743	cg02507194	53304524	TCF4	TSS1500	52805654	53804156	1649	1128	0.691933	0.140354	0.130262	0.0264118	0.0110383	No
smoking_initiation	7	97207069	98207069	cg02985445	97908505	-	-	97408523	98408260	2012	1499	0.362947	0.0106515	0.597829	0.0175337	0.0110383	No
smoking_initiation	6	26754967	30729306	cg12895232	30629582	DHX16	Body	30129676	31129310	5176	2380	0.450809	0.198862	0.235443	0.103848	0.0110383	No
smoking_initiation	6	26754967	30729306	cg14986845	30182240	TRIM26	TSS1500	29682400	30681980	7513	7513	0.430823	0.139561	0.316169	0.102409	0.011038	No
smoking_initiation	6	26754967	30729306	cg18901633	30166517	TRIM26	Body	29666538	30666445	7719	7719	0.367927	0.126404	0.368159	0.126472	0.0110379	No
smoking_initiation	7	3003207	4003207	cg16339286	4012484	SDK1	Body	3513063	4511695	2684	1126	0.540247	0.149045	0.234882	0.0647889	0.0110374	No
smoking_initiation	7	1370794	2370794	cg18019825	1329016	-	-	830479	1828774	1886	614	0.000386199	0.20907	0.00143729	0.778069	0.0110371	No
smoking_initiation	15	66976952	67976952	cg09014902	67409482	SMAD3	Body	66909646	67909473	2151	1948	0.678544	0.130368	0.151043	0.0290085	0.0110371	No
smoking_initiation	1	153706358	155533918	cg03983913	154954497	FLAD1	TSS1500	154456313	155445842	1214	1214	0.783964	0.0987032	0.0944188	0.0118765	0.011037	No
smoking_initiation	11	63633552	64633552	cg18516140	63949188	-	-	63452909	64448194	1134	949	2.68e-21	2.2e-21	0.542834	0.44613	0.0110365	Yes
smoking_initiation	11	85480958	86480958	cg17541922	86511813	PRSS23	5'UTR	86011868	87011761	3684	1626	0.621578	0.127114	0.199487	0.0407846	0.0110364	No
smoking_initiation	15	96358409	97358409	cg09532899	97007487	-	-	96508609	97507249	2201	1715	0.700319	0.136545	0.127292	0.0248079	0.0110354	No
smoking_initiation	1	49011424	52273078	cg23902761	51435493	CDKN2C	TSS200|1stExon|5'UTR	50937848	51935000	905	905	0.823685	0.0889301	0.0689207	0.00743007	0.0110345	No
smoking_initiation	16	49266772	50266772	cg17753693	49815210	ZNF423	Body|5'UTR	49315688	50314666	1866	1821	0.726368	0.120472	0.121917	0.0202096	0.0110333	No
smoking_initiation	15	66976952	67976952	cg01962601	67932157	MAP2K5	Body	67432161	68432140	1784	906	0.703926	0.162156	0.0998861	0.0229987	0.0110329	No
smoking_initiation	1	45996709	46996709	cg14993813	46806288	NSUN4	TSS200	46306583	47305191	1766	1212	0.309187	0.0945491	0.448187	0.137044	0.0110329	No
smoking_initiation	17	37324339	38324339	cg24768902	37308113	PLXDC1	TSS1500	36813317	37807707	1269	471	0.694657	0.155452	0.113477	0.025383	0.0110315	No
smoking_initiation	4	140386963	141386963	cg09269276	140219912	-	-	139721710	140719642	1804	717	0.76713	0.0913323	0.116632	0.0138749	0.0110307	No
smoking_initiation	16	220986	1220986	cg01881308	1389301	BAIAP3	Body	889656	1889189	2049	498	0.00413193	6.31e-05	0.969978	0.0147966	0.0110303	No
smoking_initiation	11	131598205	132598205	cg05035315	132691484	OPCML	Body	132195419	133190956	2366	991	0.727575	0.0799054	0.16354	0.0179496	0.0110302	No
smoking_initiation	22	42198430	43198430	cg26736321	42196593	CCDC134	TSS200	41697338	42696300	1597	927	0.727203	0.103444	0.138616	0.0197071	0.01103	No
smoking_initiation	1	41276623	42276623	cg11614263	42664010	FOXJ3	Body	42165629	43163546	1940	132	0.718146	0.0820418	0.169437	0.0193457	0.0110296	No
smoking_initiation	3	47490500	50681136	cg03536664	48636487	UQCRC1	3'UTR	48138082	49135961	944	944	0.803225	0.109559	0.0670517	0.00913474	0.0110296	No
smoking_initiation	3	117322149	118825714	cg19467313	119217234	C3orf1	TSS200	118719166	119716906	2253	188	0.698122	0.128502	0.137119	0.0252281	0.0110293	No
smoking_initiation	6	26754967	30729306	cg12109566	30227986	HLA-L	Body	29728057	30727983	7277	7277	0.466492	0.14961	0.282332	0.0905367	0.0110284	No
smoking_initiation	4	147297913	148297913	cg08667825	147117071	-	-	146617350	147616105	1996	558	0.68379	0.138455	0.138661	0.0280654	0.0110283	No
smoking_initiation	17	7303118	8303118	cg10006419	7323660	SPEM1	TSS200	6825148	7823486	1575	920	0.754594	0.0983297	0.120374	0.0156746	0.0110277	No
smoking_initiation	22	42198430	43198430	cg14884931	42323359	TNFRSF13C	TSS1500	41823626	42822679	1664	1172	0.661441	0.11069	0.185765	0.0310761	0.0110276	No
smoking_initiation	8	8208714	11263655	cg10220992	11324327	FAM167A	TSS200	10824384	11824213	2958	1066	0.59005	0.125775	0.225163	0.0479848	0.0110274	No
smoking_initiation	12	120583279	121583279	cg23787031	121450381	C12orf43	Body	120950528	121949277	2103	1411	0.0133753	0.0657482	0.153805	0.756044	0.0110273	No
smoking_initiation	2	112740183	113740183	cg25915512	113811250	IL1F8	TSS1500	113311605	114293133	1936	885	2.72e-16	1.58e-17	0.934883	0.0540899	0.0110269	Yes
smoking_initiation	13	37672867	38672867	cg01044129	37453778	SMAD9	Body	36954647	37953121	2096	886	0.681383	0.0711627	0.21408	0.0223473	0.0110268	No
smoking_initiation	5	78808315	80763865	cg04360099	79331052	THBS4	TSS200|TSS1500|5'UTR	78831504	79830758	2063	2063	0.690597	0.139604	0.132083	0.0266895	0.0110264	No
smoking_initiation	5	50321338	51321338	cg02243118	50681914	ISL1	Body	50182696	51180569	1799	1486	0.667645	0.0759599	0.220315	0.0250549	0.0110255	No
smoking_initiation	2	199023122	200023122	cg19658834	200188600	SATB2	Body	199688708	200688448	1147	439	0.762611	0.132501	0.0799782	0.0138849	0.0110253	No
smoking_initiation	2	200436399	201436399	cg19658834	200188600	SATB2	Body	199688708	200688448	1147	374	0.762611	0.132501	0.0799782	0.0138849	0.0110253	No
smoking_initiation	1	43511737	44511737	cg11424597	44820726	ERI3	1stExon|5'UTR	44320934	45319964	1527	213	0.755749	0.0981571	0.119553	0.0155166	0.0110251	No
smoking_initiation	11	131598205	132598205	cg04667835	132010626	NTM	Body	131511488	132510603	2413	2270	0.625365	0.157529	0.164625	0.0414577	0.0110242	No
smoking_initiation	1	58315243	59315243	cg25916796	59282234	-	-	58783853	59782017	2661	1713	0.624665	0.172867	0.149957	0.0414874	0.0110238	No
smoking_initiation	22	42198430	43198430	cg21505853	42415325	WBP2NL	Body|ExonBnd	41915329	42914974	1718	1316	0.705638	0.117289	0.142393	0.023657	0.0110236	No
smoking_initiation	21	40088819	41088819	cg06367734	40742497	-	-	40242646	41242192	3199	2517	0.214082	0.131284	0.398962	0.24465	0.0110228	No
smoking_initiation	9	80944104	81944104	cg01851707	81513223	-	-	81013826	82012607	2084	1876	0.647043	0.211376	0.0984181	0.0321402	0.0110225	No
smoking_initiation	15	66976952	67976952	cg09874605	68123157	LBXCOR1	Body	67624292	68622860	1741	568	0.723301	0.131782	0.11327	0.0206261	0.0110213	No
smoking_initiation	11	65061468	66061468	cg13569765	65141519	-	-	64645037	65641033	1236	747	0.696859	0.0384359	0.240433	0.0132503	0.0110212	No
smoking_initiation	5	78808315	80763865	cg09255140	79231506	LINC01455	TSS1500	78731615	79731212	2147	1996	0.680067	0.13791	0.142181	0.0288217	0.0110206	No
smoking_initiation	6	26754967	30729306	cg15118780	30128238	TRIM10	1stExon	29628302	30627216	7963	7963	0.406582	0.145316	0.322005	0.115077	0.0110204	No
smoking_initiation	8	8208714	11263655	cg12571819	11387351	BLK	5'UTR	10887740	11884100	2934	937	0.646545	0.138421	0.168048	0.0359668	0.0110196	No
smoking_initiation	16	69076894	70607394	cg18555173	70502973	FUK	Body	70005033	71001039	735	340	0.746201	0.183549	0.0475475	0.0116846	0.0110186	No
smoking_initiation	2	62408877	63916606	cg06324997	63609227	WDPCP	Body|ExonBnd	63111004	64108568	1353	1101	0.736552	0.162082	0.0740631	0.0162869	0.0110166	No
smoking_initiation	5	78808315	80763865	cg09242530	79439551	SERINC5	Body	78940783	79939471	2222	2222	0.686917	0.139777	0.134859	0.0274307	0.0110166	No
smoking_initiation	16	75266873	76266873	ch.16.1711323F	75338638	CFDP1	Body	74839130	75838596	2115	1176	0.666627	0.187159	0.105569	0.0296281	0.0110163	No
smoking_initiation	3	16351202	17351202	cg21052555	16578278	LINC00690	Body	16673075	17077731	1118	1118	0.723632	0.172152	0.0752989	0.0179026	0.0110147	No
smoking_initiation	17	37324339	38324339	cg16864825	37183552	-	-	36684460	37683228	1277	338	0.718526	0.154105	0.095815	0.0205388	0.0110143	No
smoking_initiation	11	65061468	66061468	cg03168587	65657818	CCDC85B	TSS200	65157820	66156765	1408	1311	0.784549	0.0396197	0.156905	0.00791266	0.0110137	No
smoking_initiation	21	40088819	41088819	cg09022473	41160587	IGSF5	Body	40661457	41658338	3190	1236	0.490915	0.104962	0.323874	0.0692361	0.0110135	No
smoking_initiation	16	49266772	50266772	cg08903939	49884482	-	-	49384816	50383258	1874	1706	0.698176	0.115863	0.150057	0.024891	0.0110133	No
smoking_initiation	17	37324339	38324339	cg02551532	38043310	-	-	37543449	38542802	1284	1145	0.673461	0.093903	0.194513	0.0271106	0.0110127	No
smoking_initiation	3	52386605	54266212	cg16660661	54157355	CACNA2D3	Body	53657659	54657051	2214	1191	0.669031	0.157189	0.13181	0.0309577	0.0110126	No
smoking_initiation	5	133365452	134365452	cg00582531	133867864	PHF15	5'UTR	133368048	134366233	1366	1363	0.844743	0.0458739	0.0933144	0.00505644	0.0110124	No
smoking_initiation	22	42198430	43198430	cg15751628	42836563	-	-	42336783	43336231	2337	1964	0.706075	0.1148	0.144612	0.0235013	0.0110121	No
smoking_initiation	22	42198430	43198430	cg09065322	42366427	-	-	41866532	42866427	1672	1239	0.71153	0.11862	0.136151	0.022687	0.0110114	No
smoking_initiation	6	26754967	30729306	cg12178225	30165961	TRIM26	Body	29666005	30665839	7725	7725	0.454385	0.156571	0.281162	0.0968713	0.0110108	No
smoking_initiation	3	16351202	17351202	cg09747520	16441347	RFTN1	Body	16673075	16940372	864	864	0.749383	0.16046	0.0651967	0.0139491	0.0110107	No
smoking_initiation	1	45996709	46996709	cg04831174	47017388	KNCN	TSS1500	46517589	47516663	1743	837	0.670395	0.194076	0.0965723	0.0279461	0.0110107	No
smoking_initiation	4	135906155	136906155	cg21675653	136045019	-	-	135545821	136544945	2393	1534	0.666396	0.152354	0.13857	0.0316694	0.0110105	No
smoking_initiation	7	1370794	2370794	cg20435150	2443076	CHST12	TSS200	1943199	2938919	2133	865	0.638793	0.184348	0.128714	0.0371345	0.0110101	No
smoking_initiation	12	74774793	75774793	cg22299089	75838350	-	-	75338536	76336395	1933	714	0.449877	0.135481	0.310221	0.0934122	0.0110092	No
smoking_initiation	2	43750149	45659091	cg22524515	45556746	-	-	45057363	46056589	2537	1637	2.81e-06	0.20735	1.06e-05	0.781628	0.0110091	No
smoking_initiation	1	153706358	155533918	cg00764632	155271211	PKLR	TSS1500|1stExon|5'UTR	154774169	155770674	800	657	0.860698	0.0642681	0.0595869	0.00443833	0.0110084	No
smoking_initiation	11	40936297	41936297	cg24638253	41481578	-	-	40982908	41981465	2351	2287	0.661465	0.146481	0.148232	0.0328148	0.0110081	No
smoking_initiation	11	41942826	42942826	cg24638253	41481578	-	-	40982908	41981465	2351	49	0.661465	0.146481	0.148232	0.0328148	0.0110081	No
smoking_initiation	8	8208714	11263655	cg16554881	11412199	BLK	Body	10912203	11894717	2895	888	0.653582	0.132835	0.168366	0.034208	0.011008	No
smoking_initiation	6	26754967	30729306	cg13396830	30181581	TRIM26	TSS1500	29681608	30680916	7517	7517	0.431609	0.13983	0.315387	0.102166	0.011008	No
smoking_initiation	13	58954139	59954139	ch.13.58256388R	59358387	-	-	58858430	59858356	2528	2457	0.566185	0.149778	0.215923	0.057109	0.0110052	No
smoking_initiation	16	71466463	73074550	cg23410343	72856353	ZFHX3	Body	72356419	73356244	1367	747	0.722802	0.158544	0.0882934	0.0193558	0.011005	No
smoking_initiation	3	156893770	159548333	cg05460182	157158865	PTX3|VEPH1	Body	156658928	157658563	2159	1757	0.682719	0.132127	0.145921	0.0282292	0.0110033	No
smoking_initiation	16	69076894	70607394	cg14033032	69224875	SNTB2	Body	68725486	69724223	1695	974	0.0115166	0.133839	0.0668432	0.7768	0.0110017	No
smoking_initiation	2	161601261	163302993	cg15521579	161941692	-	-	161443573	162441486	2023	1692	0.522716	0.168197	0.225527	0.0725582	0.0110014	No
smoking_initiation	15	66976952	67976952	cg18500141	67482090	SMAD3	Body	66983276	67979061	2046	2043	0.685749	0.145813	0.12984	0.0275972	0.0110011	No
smoking_initiation	18	53161743	54161743	cg27395562	53748071	-	-	53248151	54247699	1738	1606	0.68636	0.138304	0.136783	0.0275515	0.0110009	No
smoking_initiation	4	35001032	36001032	cg16899859	34670155	-	-	34174723	35170140	2155	392	0.698483	0.127714	0.137646	0.0251569	0.0109999	No
smoking_initiation	17	37324339	38324339	cg24593764	37937339	IKZF3	Body|5'UTR	37439946	38434251	1391	1271	0.503459	0.115853	0.300541	0.0691478	0.0109994	No
smoking_initiation	22	42198430	43198430	cg04835975	42775394	-	-	42275415	43275250	2262	2039	0.677338	0.110048	0.173446	0.028169	0.0109992	No
smoking_initiation	11	65061468	66061468	cg20749584	66102055	RIN1	Body	65602413	66600511	1066	640	0.78185	0.0186389	0.184133	0.00437864	0.0109991	No
smoking_initiation	1	173604743	175385243	ch.1.173213985R	174947362	-	-	174447588	175445946	1965	1846	0.627429	0.0143311	0.339498	0.00774347	0.0109989	No
smoking_initiation	2	43750149	45659091	cg05906244	45187218	-	-	44687299	45686800	2376	2312	2.08e-07	0.0153759	1.32e-05	0.973613	0.0109979	No
smoking_initiation	3	1865026	2865026	cg18165761	2279708	CNTN4	TSS1500|5'UTR	1779748	2779157	3577	3100	0.62875	0.0685644	0.263018	0.0286707	0.0109972	No
smoking_initiation	17	7303118	8303118	cg13738609	7328672	C17orf74	TSS1500	6828769	7828558	1575	930	0.686057	0.108449	0.167958	0.0265391	0.0109969	No
smoking_initiation	16	17070220	18070220	cg22279585	17925312	-	-	17425363	18250977	1734	1592	0.66495	0.138626	0.153448	0.0319794	0.0109964	No
smoking_initiation	16	24227064	25851633	cg02349713	25122757	LCMT1	TSS1500	24623012	25622717	2165	2165	0.720767	0.129287	0.117826	0.021124	0.0109957	No
smoking_initiation	6	26754967	30729306	cg24329658	30122023	TRIM10	Body	29622195	30621887	7983	7983	0.419773	0.150054	0.308802	0.110375	0.0109951	No
smoking_initiation	10	118178712	119178712	cg11904435	118563110	-	-	118063499	119062696	1640	1425	0.689269	0.210486	0.0683795	0.0208704	0.010995	No
smoking_initiation	2	202343875	203343875	cg22948800	202938203	KIAA2012	1stExon|5'UTR	202438272	203438090	1700	1551	0.719243	0.139812	0.10881	0.0211403	0.0109949	No
smoking_initiation	22	42198430	43198430	cg07262001	42734088	-	-	42234469	43233626	2213	2118	0.698423	0.11352	0.152317	0.0247462	0.0109944	No
smoking_initiation	1	49011424	52273078	cg25229157	51426110	FAF1	TSS200	50926222	51924826	904	904	0.813434	0.105828	0.0617266	0.00801963	0.0109923	No
smoking_initiation	16	49266772	50266772	cg15012477	50046289	-	-	49546356	50541546	1854	1328	0.694566	0.116191	0.152716	0.0255362	0.0109911	No
smoking_initiation	16	50445156	51445156	cg15012477	50046289	-	-	49546356	50541546	1854	242	0.694566	0.116191	0.152716	0.0255362	0.0109911	No
smoking_initiation	11	131598205	132598205	cg27644715	131779583	NTM	TSS1500|Body	131282496	132278472	2380	1664	0.674703	0.158855	0.125836	0.0296163	0.0109904	No
smoking_initiation	17	37324339	38324339	cg16271663	38170862	CSF3	TSS1500	37670994	38670780	1275	1044	0.820035	0.0488879	0.113341	0.00674603	0.0109901	No
smoking_initiation	6	26754967	30729306	cg05681072	30104982	TRIM40	1stExon	29605306	30603875	8019	8019	0.433033	0.154458	0.295964	0.105556	0.0109891	No
smoking_initiation	12	49452394	50452394	cg02734972	49120245	LOC255411	TSS1500	48620612	49619364	2017	172	0.568881	0.0848462	0.291778	0.0435064	0.0109884	No
smoking_initiation	6	26754967	30729306	cg07523043	30175299	TRIM26	5'UTR	29675615	30675135	7594	7594	0.459986	0.150146	0.28565	0.0932295	0.0109884	No
smoking_initiation	15	73548768	74548768	cg05579232	74033525	C15orf59	Body	73533967	74533436	1559	1540	0.660886	0.189877	0.107403	0.0308465	0.0109875	No
smoking_initiation	7	68468288	70496371	cg11687681	70599516	WBSCR17	Body	70099883	71099138	2705	1110	0.656677	0.121908	0.17749	0.0329388	0.0109862	No
smoking_initiation	16	49266772	50266772	cg07883869	49909757	-	-	49409840	50409437	1881	1666	0.628567	0.104581	0.219377	0.036489	0.0109859	No
smoking_initiation	2	62408877	63916606	cg19147570	63815760	C2orf86|MDH1	TSS1500|1stExon|5'UTR	63316165	64314603	1668	1002	0.705838	0.155978	0.104187	0.0230126	0.010985	No
smoking_initiation	3	47490500	50681136	cg18568657	48517026	SHISA5	Body	48017617	49016056	966	966	0.77735	0.113132	0.086025	0.0125087	0.0109848	No
smoking_initiation	2	164362639	165362639	cg09019635	164800141	-	-	164300448	165299210	1471	1359	0.781657	0.100306	0.0948873	0.0121654	0.0109844	No
smoking_initiation	15	66976952	67976952	cg00350432	67065190	SMAD6	Body	66565562	67565149	2430	1388	0.780405	0.03249	0.169093	0.00702872	0.0109839	No
smoking_initiation	2	161601261	163302993	cg27404023	162283994	-	-	161784195	162783862	1424	1424	0.681024	0.216145	0.0697279	0.0221194	0.0109838	No
smoking_initiation	21	40088819	41088819	cg12535562	41160204	IGSF5	Body	40660493	41658338	3191	1237	0.612671	0.130996	0.202141	0.0432091	0.0109833	No
smoking_initiation	6	41401763	42401763	cg08865468	41774502	USP49	Body	41274667	42273332	1874	1470	0.744286	0.0829138	0.145607	0.0162097	0.0109833	No
smoking_initiation	17	15735462	16735462	cg17471062	16318334	TRPV2	TSS1500	15818918	16818135	1573	1329	0.762704	0.0821106	0.130198	0.0140058	0.0109808	No
smoking_initiation	11	40936297	41936297	cg26015591	41471343	LRRC4C	5'UTR	40971649	41970353	2356	2310	0.65939	0.146063	0.150287	0.0332795	0.0109807	No
smoking_initiation	11	41942826	42942826	cg26015591	41471343	LRRC4C	5'UTR	40971649	41970353	2356	31	0.65939	0.146063	0.150287	0.0332795	0.0109807	No
smoking_initiation	6	26754967	30729306	cg03155896	30879000	GTF2H4	Body	30379037	31378977	9543	1266	0.250485	0.122079	0.414468	0.201989	0.0109792	No
smoking_initiation	2	199023122	200023122	cg13706908	198651223	BOLL	TSS200|TSS1500	198152657	199151133	1508	322	0.579813	0.0125541	0.388261	0.00839568	0.0109763	No
smoking_initiation	16	17070220	18070220	cg18192559	17355311	XYLT1	Body	16856544	17855073	2172	1600	0.694906	0.130842	0.137413	0.0258623	0.010976	No
smoking_initiation	13	66449370	67449370	cg17788613	67432477	PCDH9-AS2|PCDH9	Body	66933167	67931948	1970	976	0.663471	0.178708	0.115694	0.0311516	0.0109757	No
smoking_initiation	11	131598205	132598205	cg24953078	131878924	NTM	Body	131378951	132378794	2344	1876	0.56617	0.135184	0.232232	0.0554388	0.0109753	No
smoking_initiation	2	62408877	63916606	cg22779463	63306362	-	-	62806373	63804531	1388	1388	0.732545	0.160028	0.0791683	0.0172838	0.0109748	No
smoking_initiation	6	26754967	30729306	cg26121436	30164267	TRIM26	Body	29664269	30663568	7753	7753	0.421676	0.145446	0.313708	0.108194	0.0109748	No
smoking_initiation	8	8208714	11263655	cg21949680	10290284	-	-	9900169	10790204	2660	2660	0.0130537	0.00754336	0.613764	0.354665	0.0109744	No
smoking_initiation	1	153706358	155533918	cg06615154	153522553	S100A3	TSS1500	153023070	154020378	1648	355	0.72856	0.125007	0.11563	0.0198289	0.0109744	No
smoking_initiation	6	26754967	30729306	cg04199943	30227732	HLA-L	Body	29727954	30727704	7274	7274	0.458878	0.147144	0.290018	0.0929864	0.0109738	No
smoking_initiation	3	172853739	173853739	cg13238990	173115252	NLGN1	TSS1500	172615459	173615136	1831	1379	0.79263	0.0497959	0.137945	0.00865524	0.0109737	No
smoking_initiation	13	60205792	61205792	cg24949049	61013241	TDRD3	Body|5'UTR	60515339	61513023	2662	1530	0.614588	0.17276	0.157435	0.0442439	0.0109729	No
smoking_initiation	17	43621579	45293283	cg25856473	45174155	-	-	44699851	45673653	1770	966	0.744239	0.0855542	0.142827	0.0164077	0.0109721	No
smoking_initiation	5	164596435	168114971	cg15199785	165858559	-	-	165358649	166358070	1705	1705	0.658315	0.132211	0.165313	0.0331892	0.0109721	No
smoking_initiation	13	100046450	101712300	cg05715688	100145624	LINC01232	Body	99645850	100644547	2322	1405	0.520396	0.118262	0.285501	0.06487	0.0109717	No
smoking_initiation	8	8208714	11263655	cg16429190	11340719	-	-	10841491	11840500	2958	1023	0.618413	0.132574	0.196029	0.0420131	0.0109717	No
smoking_initiation	2	147325689	148325689	cg16116426	148257663	-	-	147761526	148757144	1560	703	0.688314	0.160305	0.113895	0.0265148	0.0109707	No
smoking_initiation	6	26754967	30729306	cg10793756	30181014	TRIM26	5'UTR	29681087	30680916	7525	7525	0.446743	0.14476	0.300248	0.0972796	0.0109704	No
smoking_initiation	3	47490500	50681136	cg11704396	48723701	NCKIPSD	TSS1500	48225509	49222904	923	923	0.77038	0.127658	0.0780663	0.0129252	0.0109703	No
smoking_initiation	9	119896391	120896391	cg15294088	120250538	-	-	119752480	120750521	2551	2047	0.589146	0.181664	0.166799	0.0514217	0.010969	No
smoking_initiation	3	16351202	17351202	cg18585306	17783491	TBC1D5	TSS1500|5'UTR	17283809	18282821	1456	120	0.707066	0.159623	0.0998188	0.0225236	0.0109686	No
smoking_initiation	3	52386605	54266212	cg19226230	53323909	DCP1A	Body	52824095	53823098	1905	1905	5.79e-05	0.000238176	0.193325	0.795411	0.0109684	No
smoking_initiation	16	49266772	50266772	cg13396653	49816187	ZNF423	Body|5'UTR	49316201	50314666	1865	1820	0.708087	0.117439	0.140254	0.0232508	0.0109681	No
smoking_initiation	18	38797254	39797254	cg17689349	39768215	LINC00907	Body	39268819	40266973	2115	954	0.733526	0.0779692	0.16049	0.0170481	0.0109672	No
smoking_initiation	1	45996709	46996709	cg12812068	47016114	KNCN	Body	46516863	47515596	1742	839	0.609627	0.176553	0.157307	0.0455464	0.0109671	No
smoking_initiation	22	42198430	43198430	cg26207035	42296553	SREBF2|MIR33A	TSS1500|Body	41797547	42796469	1678	1119	0.72565	0.120618	0.122427	0.0203389	0.0109669	No
smoking_initiation	14	99193843	100193843	cg23398318	99664135	BCL11B	Body	99164618	100162941	1984	1899	0.622019	0.0964354	0.234269	0.0363092	0.0109669	No
smoking_initiation	3	16351202	17351202	cg26990944	16524574	RFTN1	Body	16673075	17024248	1019	1019	0.732723	0.173723	0.0667686	0.0158193	0.0109666	No
smoking_initiation	6	26754967	30729306	cg03769055	30124804	TRIM10	Body	29624894	30621887	7977	7977	0.445741	0.159321	0.282875	0.101097	0.010966	No
smoking_initiation	1	45996709	46996709	cg03467728	46220388	-	-	45720886	46718905	1693	1258	0.718869	0.0602423	0.193703	0.0162216	0.0109635	No
smoking_initiation	2	202343875	203343875	cg26360026	202814504	-	-	202314833	203313638	1845	1808	0.747522	0.0991214	0.125733	0.0166612	0.0109629	No
smoking_initiation	22	42198430	43198430	cg19027130	42242382	SREBF2	Body	41744022	42741466	1603	983	0.768133	0.126828	0.0807542	0.0133226	0.0109624	No
smoking_initiation	16	49266772	50266772	cg02922675	49696969	ZNF423	Body	49198374	50195772	1904	1818	0.725498	0.11787	0.12532	0.0203496	0.0109624	No
smoking_initiation	3	16351202	17351202	cg22668643	16945717	PLCL2	Body	16673075	17444766	1716	1575	0.658696	0.159378	0.137667	0.033299	0.0109604	No
smoking_initiation	18	53161743	54161743	cg22232327	53447594	-	-	52948943	53945198	1594	1371	0.721003	0.140997	0.106268	0.0207706	0.0109604	No
smoking_initiation	17	37324339	38324339	cg05652225	37295709	PLXDC1	Body	36799799	37795660	1260	454	0.709652	0.158629	0.0987063	0.022053	0.0109597	No
smoking_initiation	7	97207069	98207069	cg04981556	98581368	TRRAP	Body	98082036	99080353	1317	135	0.716293	0.0878159	0.164745	0.0201864	0.0109596	No
smoking_initiation	7	98571478	99571478	cg04981556	98581368	TRRAP	Body	98082036	99080353	1317	494	0.716293	0.0878159	0.164745	0.0201864	0.0109596	No
smoking_initiation	2	202343875	203343875	cg24897996	202937892	KIAA2012	TSS200	202437935	203437848	1702	1554	0.719758	0.139915	0.108322	0.0210459	0.0109592	No
smoking_initiation	7	97207069	98207069	cg16982435	98602908	TRRAP	Body	98103831	99102105	1306	108	0.771552	0.105627	0.0984013	0.0134604	0.0109589	No
smoking_initiation	7	98571478	99571478	cg16982435	98602908	TRRAP	Body	98103831	99102105	1306	510	0.771552	0.105627	0.0984013	0.0134604	0.0109589	No
smoking_initiation	16	69076894	70607394	cg22679812	70626213	IL34	5'UTR	70127276	71123067	622	197	0.55815	0.00611732	0.42018	0.00459421	0.0109585	No
smoking_initiation	20	29393501	31675258	cg05690141	30028041	DEFB123	TSS1500	29528374	30527065	1259	1259	0.0970457	0.119546	0.346109	0.426342	0.0109581	No
smoking_initiation	16	24227064	25851633	cg14948709	25248396	ZKSCAN2	3'UTR	24749167	25748209	2245	2245	0.60604	0.10107	0.241645	0.0402884	0.0109573	No
smoking_initiation	6	26754967	30729306	cg26970983	30115028	TRIM40	Body	29615822	30613182	7989	7989	0.438855	0.156665	0.290005	0.103517	0.0109571	No
smoking_initiation	13	100046450	101712300	cg11857567	100060513	-	-	99562088	100559789	2400	1227	0.639592	0.138787	0.173111	0.037553	0.0109565	No
smoking_initiation	10	102686838	105665256	cg10420161	102899983	-	-	102400800	103399950	1815	1293	0.805653	0.055665	0.119482	0.00824444	0.0109556	No
smoking_initiation	3	47490500	50681136	cg04286417	47325352	KLHL18|KIF9	TSS1500|Body	46836072	47824983	847	294	0.791165	0.127578	0.0605485	0.00975273	0.0109556	No
smoking_initiation	3	47490500	50681136	cg17913386	48632582	COL7A1	1stExon	48133269	49132554	942	942	0.777631	0.106204	0.0925771	0.0126326	0.0109554	No
smoking_initiation	16	24227064	25851633	cg03437924	25123326	LCMT1	Body	24624593	25623145	2169	2169	0.698197	0.125259	0.14041	0.0251791	0.0109553	No
smoking_initiation	16	49266772	50266772	cg26507629	49632903	ZNF423	Body	49132921	50132901	1977	1737	0.724563	0.115817	0.128187	0.0204788	0.0109547	No
smoking_initiation	11	45893574	46893574	cg09075610	45923319	MAPK8IP1	Body	45423483	46422686	1315	509	0.603899	0.303885	0.0540668	0.0271957	0.0109541	No
smoking_initiation	5	164596435	168114971	cg26342181	165840284	-	-	165340408	166337984	1690	1690	0.710254	0.142661	0.113371	0.0227606	0.010954	No
smoking_initiation	22	42198430	43198430	cg03153092	42281795	SREBF2	Body	41782019	42781071	1646	1064	0.736872	0.12227	0.111427	0.0184783	0.0109527	No
smoking_initiation	15	96358409	97358409	cg00485171	96806264	-	-	96306882	97303523	1880	1787	0.721371	0.124157	0.122454	0.0210649	0.0109526	No
smoking_initiation	11	131598205	132598205	cg25881591	131779935	NTM	TSS1500|Body	131282496	132279669	2381	1665	0.655178	0.154282	0.145367	0.0342204	0.0109524	No
smoking_initiation	1	153706358	155533918	cg14166694	154451208	-	-	153952020	154938662	1638	1638	0.00602376	0.167877	0.0282362	0.78691	0.0109523	No
smoking_initiation	15	96358409	97358409	cg18783424	96572048	-	-	96072908	97071751	2028	1394	0.696289	0.122107	0.1452	0.0254525	0.0109518	No
smoking_initiation	18	53161743	54161743	cg18178900	53746982	-	-	53248151	54246800	1735	1606	0.716125	0.144296	0.107066	0.0215622	0.0109515	No
smoking_initiation	19	50629745	51629745	cg04944904	51845941	VSIG10L	TSS1500	51351082	52345843	2504	718	4.23e-12	3.67e-14	0.980548	0.00850053	0.0109513	Yes
smoking_initiation	6	26754967	30729306	cg05330318	30184179	-	-	29684204	30683249	7497	7497	0.465333	0.150658	0.281825	0.0912336	0.0109512	No
smoking_initiation	11	91789734	92789734	cg15408237	91974310	-	-	91474350	92473725	2375	1319	0.657194	0.147459	0.150613	0.0337831	0.0109511	No
smoking_initiation	6	26754967	30729306	cg17093638	29944505	HCG9	Body	29444603	30444367	8144	8144	0.41989	0.151523	0.306899	0.110738	0.010951	No
smoking_initiation	14	77029375	78029375	cg25596371	76952199	ESRRB	Body	76454860	77451987	2225	933	0.730597	0.0850008	0.155384	0.018067	0.010951	No
smoking_initiation	17	77290135	78290135	cg00141153	78183500	SGSH	3'UTR	77696496	78683460	2156	1173	0.752137	0.029521	0.199571	0.00782209	0.0109491	No
smoking_initiation	2	58789218	61026618	cg19090034	59300580	-	-	58800912	59800488	1972	1972	0.75129	0.102001	0.119542	0.016219	0.0109485	No
smoking_initiation	4	140386963	141386963	cg03940407	140029922	ELF2	Body	139529979	140529919	1741	267	0.656868	0.160295	0.13818	0.033709	0.0109483	No
smoking_initiation	13	79691873	81681452	cg13373843	81717026	-	-	81217063	82216369	2433	1263	0.647033	0.107801	0.200778	0.0334404	0.0109479	No
smoking_initiation	16	24227064	25851633	cg12413110	25151357	LCMT1	Body	24653948	25651216	2233	2233	0.687519	0.123235	0.151207	0.0270922	0.0109475	No
smoking_initiation	2	202343875	203343875	cg17370823	202907179	-	-	202407367	203406855	1822	1711	0.727571	0.133372	0.108273	0.0198368	0.0109474	No
smoking_initiation	7	98571478	99571478	cg04747451	99701060	MCM7|AP4M1	TSS1500|Body	99201085	100198878	1000	283	0.835618	0.0359173	0.112685	0.00483257	0.0109473	No
smoking_initiation	3	117322149	118825714	cg03522824	119187686	KTELC1	TSS200	118688394	119686237	2242	214	0.697251	0.133929	0.132444	0.0254291	0.0109468	No
smoking_initiation	16	75266873	76266873	cg06325515	75610567	GABARAPL2	Body	75110794	76109809	2122	1698	0.668707	0.188817	0.102577	0.0289528	0.0109462	No
smoking_initiation	3	47490500	50681136	cg16233920	47621797	CSPG5	TSS1500	47124761	48121072	790	514	0.698044	0.252346	0.0284066	0.0102582	0.0109457	No
smoking_initiation	11	40936297	41936297	ch.11.41140287R	41183711	-	-	40683995	41683052	2083	1593	0.670387	0.147932	0.13988	0.0308558	0.0109448	No
smoking_initiation	2	124205	1124205	cg19145730	46043	FAM110C	1stExon	12371	544092	913	762	0.868325	0.0228498	0.0953817	0.002499	0.0109447	No
smoking_initiation	6	41401763	42401763	cg14490025	41703872	TFEB	TSS1500|5'UTR	41203902	42198235	2094	1378	0.750884	0.084851	0.137764	0.0155566	0.0109445	No
smoking_initiation	18	53161743	54161743	cg15243841	53488479	-	-	52995612	53986552	1618	1430	0.709395	0.138813	0.117806	0.0230411	0.0109445	No
smoking_initiation	22	42198430	43198430	cg12522173	42775299	-	-	42275415	43275250	2262	2039	0.70931	0.115243	0.141522	0.0229823	0.0109438	No
smoking_initiation	6	111158371	112158371	cg07144368	110738034	DDO	TSS1500	110238067	111237772	1793	144	0.720543	0.0712845	0.179483	0.0177456	0.0109436	No
smoking_initiation	1	7291461	8984823	cg01605174	7887746	PER3	Body	7388678	8387463	2275	2275	0.573215	0.116237	0.249103	0.0505023	0.0109434	No
smoking_initiation	17	43621579	45293283	cg23422659	44929215	WNT9B	Body	44459139	45428645	1325	971	0.821665	0.0743702	0.0853109	0.00771068	0.0109432	No
smoking_initiation	22	42198430	43198430	cg02919997	42310476	-	-	41811620	42810301	1673	1143	0.746908	0.124381	0.100966	0.0168026	0.0109429	No
smoking_initiation	8	8208714	11263655	cg22799963	11536778	-	-	11036799	11894717	2610	603	0.000109885	1.22e-05	0.890047	0.0988878	0.0109429	Yes
smoking_initiation	3	47490500	50681136	cg26094714	48481771	CCDC72|CCDC51	TSS1500|Body	47983123	48979231	967	967	0.789756	0.127376	0.0619469	0.00998015	0.0109409	No
smoking_initiation	11	111492273	113412811	cg18165914	113577118	TMPRSS5	TSS200	113077186	114077078	2021	517	0.819024	0.0604575	0.102055	0.00752242	0.0109407	No
smoking_initiation	11	113494505	114494505	cg18165914	113577118	TMPRSS5	TSS200	113077186	114077078	2021	1364	0.819024	0.0604575	0.102055	0.00752242	0.0109407	No
smoking_initiation	3	47490500	50681136	cg14699903	48601227	UCN2	TSS200	48104449	49100305	944	944	0.79663	0.112004	0.0705207	0.00990409	0.0109407	No
smoking_initiation	16	220986	1220986	cg09367545	1233640	CACNA1H	Body	735794	1733479	1662	712	0.723397	0.109201	0.13595	0.0205115	0.0109405	No
smoking_initiation	6	26754967	30729306	cg20751345	30066428	-	-	29566842	30566407	8046	8046	0.434775	0.15458	0.294875	0.104829	0.0109403	No
smoking_initiation	2	202343875	203343875	cg23470812	203037137	KIAA2012	Body	202537567	203535815	1657	1425	0.713158	0.142133	0.111548	0.0222207	0.0109402	No
smoking_initiation	6	26754967	30729306	cg07810982	30157765	TRIM26	Body	29657774	30657043	7804	7804	0.453759	0.159802	0.277709	0.0977906	0.0109396	No
smoking_initiation	17	37324339	38324339	cg17156659	37221468	PLXDC1|LOC100131347	Body|3'UTR	36721517	37719644	1266	363	0.715296	0.157309	0.0954713	0.0209852	0.0109389	No
smoking_initiation	3	16351202	17351202	cg22927063	16857796	-	-	16673075	17357075	1579	1575	0.663079	0.160048	0.133679	0.0322554	0.0109386	No
smoking_initiation	16	71466463	73074550	cg23618822	72505418	LINC01572	Body	72006198	73005240	1240	1240	0.74223	0.157157	0.0740134	0.0156604	0.0109385	No
smoking_initiation	7	117023709	118023709	cg03069731	116738693	ST7	Body	116241322	117238453	1027	217	0.68198	0.241636	0.0483326	0.017114	0.0109382	No
smoking_initiation	13	79691873	81681452	cg13005448	80540349	-	-	80040526	81040240	1873	1873	0.769312	0.0502702	0.159095	0.010385	0.0109378	No
smoking_initiation	3	47490500	50681136	cg26614436	47324256	KLHL18|KIF9	TSS200|1stExon|5'UTR	46836072	47822877	846	293	0.784993	0.125024	0.0681958	0.0108504	0.0109372	No
smoking_initiation	5	164596435	168114971	cg14069726	165513101	-	-	165013730	166010968	1665	1665	0.0153985	0.00537866	0.717631	0.250656	0.0109366	No
smoking_initiation	10	118178712	119178712	cg01250961	119256257	EMX2OS	Body	118757139	119753709	1720	531	0.709531	0.114782	0.141819	0.0229313	0.0109364	No
smoking_initiation	16	69076894	70607394	cg22555240	70464855	ST3GAL2	5'UTR	69965024	70934102	777	388	0.715118	0.219982	0.0412782	0.012687	0.0109346	No
smoking_initiation	22	42198430	43198430	cg11676719	43078209	-	-	42578596	43578165	2319	1424	0.681424	0.0886722	0.193766	0.0252033	0.0109344	No
smoking_initiation	3	161261866	162261866	cg04031493	161348517	-	-	160849094	161848342	2750	1899	0.673721	0.0852566	0.204252	0.0258363	0.0109344	No
smoking_initiation	1	31695819	32695819	cg12666107	31381697	SDC3	TSS1500	30882036	31881637	2103	384	0.76338	0.0538348	0.160541	0.0113107	0.0109341	No
smoking_initiation	16	24227064	25851633	cg06661232	24359296	CACNG3	Body	23860388	24856775	2205	1446	0.741984	0.0905783	0.139487	0.0170171	0.0109333	No
smoking_initiation	14	77029375	78029375	cg24788466	77295455	LRRC74A	Body	76795607	77795311	2346	1822	0.557348	0.230953	0.141955	0.0588119	0.010933	No
smoking_initiation	16	49266772	50266772	cg19535999	49677798	ZNF423	Body	49178302	50177410	1912	1800	0.732574	0.11869	0.118599	0.0192042	0.0109326	No
smoking_initiation	6	26754967	30729306	cg25584466	29981501	NCRNA00171	Body	29481876	30481301	8137	8137	0.116969	0.0420755	0.610447	0.219577	0.0109325	No
smoking_initiation	2	62408877	63916606	cg17981082	63815562	WDPCP|MDH1	TSS200|TSS1500|1stExon|5'UTR	63316165	64314603	1668	1002	0.718768	0.158835	0.0913006	0.0201649	0.0109322	No
smoking_initiation	3	47490500	50681136	cg01490242	48216875	CDC25A	Body	47718811	48714411	975	975	0.60454	0.19343	0.144783	0.0463143	0.0109321	No
smoking_initiation	3	16351202	17351202	cg10502118	16553697	RFTN1	5'UTR	16673075	17053499	1076	1076	0.735717	0.174752	0.0635224	0.0150773	0.010932	No
smoking_initiation	22	37897797	38897797	cg11324504	38474147	SLC16A8	3'UTR	37976791	38972808	1495	1454	0.680789	0.0465554	0.244982	0.0167421	0.0109314	No
smoking_initiation	3	16351202	17351202	cg24159436	16974681	PLCL2	Body|1stExon|5'UTR	16673075	17474521	1771	1575	0.660019	0.159893	0.136179	0.032979	0.0109313	No
smoking_initiation	6	26754967	30729306	cg27437526	30172744	TRIM26	5'UTR	29672776	30672342	7608	7608	0.473319	0.154572	0.272272	0.0889053	0.0109313	No
smoking_initiation	11	85480958	86480958	cg14391737	86513429	PRSS23	Body|5'UTR	86014820	87013252	3680	1620	0.574359	0.113772	0.251192	0.0497463	0.0109313	No
smoking_initiation	2	62408877	63916606	cg02702226	63816107	WDPCP|MDH1	TSS200|TSS1500|1stExon|5'UTR	63316165	64314603	1668	1002	0.7046	0.155704	0.10547	0.023296	0.0109308	No
smoking_initiation	13	37672867	38672867	cg11044716	37269129	C13orf36	5'UTR	36770422	37769014	2131	242	0.635103	0.0647504	0.262468	0.0267484	0.0109301	No
smoking_initiation	15	96358409	97358409	cg02598872	96952150	-	-	96454865	97452118	2036	1758	0.709967	0.123167	0.132892	0.0230436	0.0109298	No
smoking_initiation	16	49266772	50266772	cg16281662	49891684	ZNF423	1stExon|5'UTR	49391841	50391596	1884	1701	0.722666	0.11996	0.125605	0.0208391	0.0109297	No
smoking_initiation	11	72809393	73809393	cg10630085	73108402	RELT	3'UTR	72609119	73608281	1391	1265	0.579098	0.0202353	0.376589	0.0131482	0.0109296	No
smoking_initiation	6	26754967	30729306	cg24701097	30159594	TRIM26	Body	29659673	30659502	7785	7785	0.471582	0.165635	0.260403	0.091451	0.0109292	No
smoking_initiation	17	1495177	2495177	cg17442852	1478889	SLC43A2	3'UTR	981239	1978484	1700	854	0.669417	0.154848	0.133854	0.030952	0.0109291	No
smoking_initiation	2	202343875	203343875	cg17513592	202894435	-	-	202394456	203394348	1841	1751	0.723884	0.129919	0.114694	0.0205738	0.0109291	No
smoking_initiation	13	58954139	59954139	cg23934687	60254423	DIAPH3	Body	59755752	60753986	2015	568	0.621868	0.137713	0.187892	0.0415977	0.0109291	No
smoking_initiation	13	60205792	61205792	cg23934687	60254423	DIAPH3	Body	59755752	60753986	2015	871	0.621868	0.137713	0.187892	0.0415977	0.0109291	No
smoking_initiation	16	69076894	70607394	cg25496953	70535641	COG4	Body	70035835	71016597	697	299	0.770395	0.151518	0.0561306	0.0110286	0.0109277	No
smoking_initiation	17	37324339	38324339	cg14045046	37289465	PLXDC1	Body	36790032	37789167	1253	444	0.722498	0.161368	0.086008	0.0191987	0.0109274	No
smoking_initiation	3	25225501	26225501	cg21221540	25946096	-	-	25446190	26445973	1189	1042	0.696304	0.204126	0.068557	0.020087	0.0109258	No
smoking_initiation	4	140386963	141386963	cg23198699	140135410	-	-	139636138	140635077	1773	510	0.704631	0.132783	0.127623	0.0240386	0.0109251	No
smoking_initiation	22	42198430	43198430	cg05265233	42475505	SMDT1	TSS200	41975532	42975209	1738	1427	0.710701	0.117676	0.13788	0.0228188	0.0109245	No
smoking_initiation	2	161601261	163302993	cg24474036	161604374	-	-	161105876	162101078	2298	1320	0.59969	0.197928	0.143956	0.0475021	0.0109236	No
smoking_initiation	17	37324339	38324339	cg15818558	37275403	PLXDC1	Body	36776836	37774989	1259	427	0.707628	0.157837	0.101077	0.0225345	0.010923	No
smoking_initiation	5	164596435	168114971	cg17386773	165593263	-	-	165093364	166092650	1685	1685	0.665028	0.209508	0.0871098	0.0274318	0.0109226	No
smoking_initiation	15	66976952	67976952	cg18535649	67664804	IQCH	Body	67165070	68164759	1986	1585	0.686635	0.155155	0.12015	0.0271388	0.0109214	No
smoking_initiation	12	111404371	113118346	cg00909275	112035315	ATXN2	Body	111543825	112533239	859	859	0.772794	0.150051	0.0554737	0.0107602	0.0109213	No
smoking_initiation	3	117322149	118825714	cg06091493	118956113	B4GALT4-AS1|B4GALT4	Body|5'UTR	118456540	119453840	2479	691	0.55048	0.118404	0.263523	0.056671	0.0109211	No
smoking_initiation	11	91789734	92789734	cg03544926	92142584	FAT3	Body	91642689	92642397	2135	1582	0.609927	0.155474	0.178252	0.0454264	0.0109208	No
smoking_initiation	6	26754967	30729306	cg21762601	29945012	HCG9	Body	29445495	30444645	8142	8142	0.403169	0.145486	0.323646	0.116779	0.0109198	No
smoking_initiation	3	156893770	159548333	cg21150807	157153636	PTX3|VEPH1	TSS1500|Body	156653922	157653378	2156	1748	0.696822	0.134394	0.132349	0.025515	0.0109193	No
smoking_initiation	16	24227064	25851633	cg02037122	24966803	ARHGAP17	Body	24467354	25466769	2234	2234	0.71299	0.126744	0.126816	0.0225324	0.0109176	No
smoking_initiation	1	173604743	175385243	cg02955369	173837185	GAS5|SNORD76|SNORD75|ZBTB37|SNORD74	TSS200|TSS1500	173337546	174337116	1292	857	0.814775	0.0628408	0.103495	0.0079713	0.0109173	No
smoking_initiation	6	26754967	30729306	cg17633074	30878864	GTF2H4	Body	30378912	31378768	9543	1268	0.162676	0.0792851	0.502315	0.244808	0.010916	No
smoking_initiation	16	49266772	50266772	cg02335656	49845969	ZNF423	Body	49346687	50345778	1867	1761	0.725278	0.120349	0.12305	0.0204075	0.0109151	No
smoking_initiation	2	62408877	63916606	cg11039583	63841200	-	-	63341711	64340434	1686	972	0.721513	0.150738	0.0966523	0.0201816	0.0109149	No
smoking_initiation	15	66976952	67976952	cg10140153	67547294	IQCH|AAGAB	TSS1500|Body	67047661	68047015	1995	1878	0.681261	0.149001	0.130329	0.0284938	0.0109148	No
smoking_initiation	16	24227064	25851633	cg21368532	24857080	SLC5A11	TSS200|TSS1500	24357283	25356723	2195	2195	0.696953	0.12326	0.143504	0.0253686	0.0109148	No
smoking_initiation	3	52386605	54266212	cg15856193	53905141	ACTR8	Body	53405646	54404288	2037	1554	0.655624	0.175006	0.125079	0.0333766	0.0109142	No
smoking_initiation	13	79691873	81681452	cg23186823	81716293	-	-	81217063	82215672	2432	1263	0.701831	0.116931	0.146009	0.0243154	0.0109135	No
smoking_initiation	17	37324339	38324339	cg26465214	37321201	ARL5C	Body	36821288	37820992	1298	503	0.731189	0.162963	0.0776424	0.0172936	0.0109126	No
smoking_initiation	4	135906155	136906155	cg12560948	136645490	-	-	136145797	137145107	1961	1600	0.685111	0.159746	0.116968	0.0272624	0.0109126	No
smoking_initiation	4	136974783	137974783	cg12560948	136645490	-	-	136145797	137145107	1961	196	0.685111	0.159746	0.116968	0.0272624	0.0109126	No
smoking_initiation	16	49266772	50266772	cg07454416	49581288	ZNF423	Body	49082335	50080597	1968	1579	0.733663	0.113427	0.122993	0.0190043	0.0109125	No
smoking_initiation	1	41276623	42276623	cg13946806	41969562	-	-	41469666	42468735	1917	1600	0.744833	0.0835117	0.144548	0.016196	0.0109119	No
smoking_initiation	15	66976952	67976952	cg26925546	68293523	-	-	67794581	68789866	2005	346	0.73932	0.10174	0.130131	0.0178968	0.0109118	No
smoking_initiation	1	90689731	91689731	cg08638097	92100082	HSP90B3P	TSS1500	91600305	92599694	2721	381	0.662889	0.12356	0.170813	0.031828	0.0109102	No
smoking_initiation	17	37324339	38324339	cg01921037	37185985	LRRC37A11P	TSS200	36689232	37685401	1276	341	0.72049	0.155002	0.0934948	0.020103	0.0109102	No
smoking_initiation	6	26754967	30729306	cg11817057	29924202	-	-	29425093	30424200	8068	8068	0.261706	0.0942958	0.465408	0.167681	0.010909	No
smoking_initiation	7	98571478	99571478	cg11679914	99662323	ZNF3|ZSCAN21	3'UTR	99163950	100160264	1007	315	0.746303	0.146662	0.0803473	0.0157788	0.0109089	No
smoking_initiation	17	37324339	38324339	cg02412918	37821140	TCAP	TSS1500	37321961	38320590	1368	1365	0.473341	0.122651	0.312211	0.0808888	0.0109079	No
smoking_initiation	16	49266772	50266772	cg22337650	49712932	ZNF423	Body	49212965	50212589	1889	1829	0.713052	0.116311	0.137338	0.0223912	0.0109076	No
smoking_initiation	1	43511737	44511737	cg08159148	43424627	SLC2A1	1stExon|5'UTR	42924694	43924166	1900	649	0.672085	0.139708	0.146797	0.030504	0.0109068	No
smoking_initiation	11	91789734	92789734	cg18990068	92062752	-	-	91563100	92562200	2241	1434	0.676238	0.173921	0.110521	0.028414	0.010906	No
smoking_initiation	17	37324339	38324339	cg13190608	37322730	ARL5C	TSS1500	36823139	37821770	1296	504	0.732616	0.160995	0.0782902	0.0171936	0.0109059	No
smoking_initiation	18	42158643	43158643	cg09403558	43436628	EPG5	Body	42937114	43927106	2265	591	0.001335	0.0425943	0.0287235	0.916441	0.0109057	No
smoking_initiation	13	100046450	101712300	cg15305016	100070822	-	-	99571222	100570435	2388	1243	0.680493	0.150009	0.129956	0.0286368	0.0109054	No
smoking_initiation	3	52386605	54266212	cg01453732	53925587	SELK	Body	53426381	54425558	2078	1525	0.663247	0.176989	0.117512	0.0313474	0.0109047	No
smoking_initiation	9	10661799	11661799	cg15641528	10613019	PTPRD|PTPRD-AS2	TSS200|TSS1500	10113409	11112901	3228	1567	0.646409	0.120794	0.186965	0.0349272	0.0109045	No
smoking_initiation	2	202343875	203343875	cg24306177	202988297	-	-	202489215	203487023	1689	1495	0.713272	0.14176	0.111846	0.0222179	0.0109042	No
smoking_initiation	2	172021827	173021827	cg08158042	172813595	HAT1	Body	172313894	173312955	2200	1481	0.439673	0.0076782	0.532457	0.00928763	0.010904	No
smoking_initiation	11	91789734	92789734	cg10145660	92648684	-	-	92149264	93148665	1894	1089	0.655771	0.161438	0.137941	0.0339474	0.0109036	No
smoking_initiation	6	41401763	42401763	cg24627621	42109176	C6orf132	Body	41609449	42608668	1679	1301	0.782193	0.0877863	0.107108	0.0120099	0.0109029	No
smoking_initiation	3	47490500	50681136	cg11826073	47285372	KIF9|KIF9-AS1	Body	46786453	47784650	830	255	0.770327	0.0894622	0.115863	0.0134449	0.0109028	No
smoking_initiation	8	8208714	11263655	cg26274995	11302983	FAM167A	5'UTR	10803534	11802975	2966	1149	0.0145408	0.0701798	0.155223	0.749156	0.0109009	No
smoking_initiation	16	75266873	76266873	cg13476204	75241216	CTRB2	TSS200	74741344	75740477	2252	1070	0.684571	0.129473	0.147222	0.0278333	0.0109004	No
smoking_initiation	16	220986	1220986	cg15001381	403314	AXIN1	TSS1500	89279	895079	1178	1054	0.108433	0.144791	0.315114	0.420761	0.0109004	No
smoking_initiation	3	16351202	17351202	cg20660627	16555412	RFTN1	TSS200	16673075	17053985	1077	1077	0.730666	0.173553	0.0685979	0.016283	0.0109002	No
smoking_initiation	17	7303118	8303118	cg14496199	7330250	C17orf74	Body	6830382	7829928	1571	931	0.731534	0.11854	0.119648	0.0193773	0.0109	No
smoking_initiation	3	47490500	50681136	cg14840664	48673083	SLC26A6	TSS200	48173653	49166069	931	931	0.809679	0.108635	0.0624216	0.00836423	0.0109	No
smoking_initiation	10	63174885	64174885	cg20610798	62831576	-	-	62331684	63331531	1920	249	0.716583	0.132983	0.117702	0.0218322	0.0108999	No
smoking_initiation	8	8208714	11263655	cg22462396	11666694	FDFT1	Body|1stExon|5'UTR	11167233	11894717	2274	267	2.94e-12	1.3e-13	0.947198	0.0419034	0.0108989	Yes
smoking_initiation	12	49452394	50452394	cg23221029	49527909	-	-	49028264	50019722	1269	667	5.9e-05	8.53e-07	0.974953	0.0140884	0.0108987	Yes
smoking_initiation	3	47490500	50681136	cg21477317	48488082	ATRIP	TSS200	47988144	48986546	967	967	0.792443	0.124065	0.0627765	0.00981736	0.0108983	No
smoking_initiation	6	26754967	30729306	cg16797983	30181025	TRIM26	5'UTR	29681087	30680916	7525	7525	0.449916	0.145788	0.297129	0.0962692	0.010898	No
smoking_initiation	6	41401763	42401763	cg13462878	41987744	CCND3	5'UTR	41488749	42487271	1634	1490	0.771695	0.0855325	0.118726	0.0131484	0.0108978	No
smoking_initiation	3	156893770	159548333	cg25209983	157258211	-	-	156758657	157757557	2179	1977	0.685172	0.135247	0.140884	0.0277985	0.0108977	No
smoking_initiation	2	202343875	203343875	cg21074959	203044287	-	-	202544452	203541750	1650	1413	0.705291	0.140578	0.119439	0.0237956	0.0108968	No
smoking_initiation	22	42198430	43198430	cg18617393	42322502	TNFRSF13C	Body	41822793	42822195	1665	1171	0.675867	0.113101	0.171455	0.0286807	0.0108964	No
smoking_initiation	3	47490500	50681136	cg15276175	50775902	DOCK3	Body	50278717	51275812	1241	299	0.773697	0.104417	0.0978016	0.0131883	0.0108953	No
smoking_initiation	11	91789734	92789734	cg15716249	92109617	FAT3	Body	91610136	92608690	2218	1523	0.657513	0.169313	0.129059	0.0332226	0.010892	No
smoking_initiation	16	49266772	50266772	cg09618253	49813864	ZNF423	Body|5'UTR	49313997	50313436	1868	1825	0.736378	0.122131	0.112029	0.0185696	0.010892	No
smoking_initiation	11	121030888	122030888	cg04661721	122311749	-	-	121812206	122810058	2065	433	0.763942	0.0747384	0.137032	0.0133953	0.0108918	No
smoking_initiation	2	62408877	63916606	cg19865087	63855097	-	-	63357591	64354241	1699	956	0.702473	0.144837	0.117569	0.0242296	0.0108916	No
smoking_initiation	3	47490500	50681136	cg08829117	47400842	-	-	46903361	47900703	839	348	0.751089	0.171551	0.0541196	0.0123502	0.0108901	No
smoking_initiation	1	45996709	46996709	cg21868134	45792660	HPDL	1stExon|5'UTR	45292866	46292382	1862	606	0.709047	0.030891	0.23878	0.010392	0.01089	No
smoking_initiation	18	53161743	54161743	cg25625234	53304670	TCF4	TSS1500	52805654	53804156	1649	1128	0.717737	0.145588	0.104582	0.0212029	0.0108894	No
smoking_initiation	3	52386605	54266212	cg00658462	53911498	ACTR8	Body	53412173	54411470	2048	1543	0.662989	0.176956	0.117749	0.0314171	0.0108887	No
smoking_initiation	3	16351202	17351202	cg12780419	16510689	RFTN1	Body	16673075	17010401	978	978	0.722239	0.170705	0.077792	0.0183757	0.0108884	No
smoking_initiation	16	71466463	73074550	cg00908120	72872925	ZFHX3	Body	72373845	73372914	1396	732	0.724489	0.158634	0.0869587	0.0190296	0.0108879	No
smoking_initiation	16	49266772	50266772	cg09767929	49366941	-	-	48867107	49866005	2057	1206	0.690531	0.102532	0.170713	0.0253369	0.0108875	No
smoking_initiation	11	131598205	132598205	cg19193422	131942222	NTM	Body	131442635	132442112	2391	2087	0.630558	0.158555	0.159823	0.0401769	0.0108867	No
smoking_initiation	2	43750149	45659091	cg17472489	45870411	-	-	45372125	46370102	2438	713	1.68e-13	1.59e-15	0.979836	0.0092778	0.0108859	Yes
smoking_initiation	22	42198430	43198430	cg24260710	42296082	SREBF2|MIR33A	TSS1500|Body	41797547	42795245	1677	1118	0.741618	0.123252	0.106547	0.0176965	0.0108858	No
smoking_initiation	12	74774793	75774793	cg14653548	74930876	ATXN7L3B	TSS1500	74430996	75430552	1863	1201	0.520328	0.137706	0.261805	0.0692764	0.0108852	No
smoking_initiation	1	31695819	32695819	cg15107093	31291528	-	-	30794414	31790476	2215	192	0.63273	0.0421383	0.294635	0.0196111	0.0108852	No
smoking_initiation	13	79691873	81681452	cg20437963	80056069	NDFIP2	Body	79556559	80555880	2063	1736	0.725542	0.0956629	0.14836	0.0195505	0.0108844	No
smoking_initiation	6	26754967	30729306	cg14516350	30166781	TRIM26	Body	29666808	30666669	7713	7713	0.445668	0.150942	0.29321	0.0992957	0.0108841	No
smoking_initiation	1	33295572	34295572	cg00312762	34091637	CSMD2	Body	33591763	34591137	1988	1337	0.783792	0.0525486	0.143186	0.00958889	0.0108839	No
smoking_initiation	16	5311367	6311367	cg03586879	6068831	A2BP1	TSS1500	5571609	6568459	3671	2700	0.610779	0.137728	0.196345	0.0442641	0.0108839	No
smoking_initiation	2	147325689	148325689	cg19406863	148242446	-	-	147742514	148741978	1545	710	0.713445	0.166131	0.0888601	0.0206808	0.0108832	No
smoking_initiation	14	98097552	99097552	cg26916894	99585486	-	-	99085666	100085450	2159	50	0.701638	0.109123	0.154361	0.0239962	0.0108827	No
smoking_initiation	14	99193843	100193843	cg26916894	99585486	-	-	99085666	100085450	2159	1799	0.701638	0.109123	0.154361	0.0239962	0.0108827	No
smoking_initiation	17	37324339	38324339	cg17154395	37752605	-	-	37254995	38250782	1449	1303	0.707625	0.183154	0.0781276	0.0202108	0.0108825	No
smoking_initiation	11	72809393	73809393	cg09877173	72380291	PDE2A	TSS200|Body	71880658	72879793	1273	45	0.763302	0.0225243	0.197475	0.00581641	0.0108824	No
smoking_initiation	8	8208714	11263655	cg00018682	11359569	BLK	5'UTR	10859881	11859080	2957	991	0.00257173	0.000550768	0.812088	0.173908	0.0108813	No
smoking_initiation	18	53161743	54161743	cg10630357	53300571	TCF4	Body	52800652	53800455	1650	1123	0.72162	0.146422	0.100663	0.0204145	0.01088	No
smoking_initiation	1	45996709	46996709	cg13261392	46563285	PIK3R3	Body	46066608	47063085	1833	1704	0.579066	0.163003	0.192793	0.0542591	0.0108784	No
smoking_initiation	6	157238258	158238258	cg11199270	158251605	SNX9	Body	157793801	158751415	2504	845	0.309227	0.00879869	0.65254	0.0185564	0.0108779	No
smoking_initiation	6	158382320	159382320	cg11199270	158251605	SNX9	Body	157793801	158751415	2504	1212	0.309227	0.00879869	0.65254	0.0185564	0.0108779	No
smoking_initiation	9	119896391	120896391	cg21283823	120088313	ASTN2	Body	119588343	120588267	2441	1496	0.487839	0.127969	0.295746	0.0775688	0.0108775	No
smoking_initiation	1	153706358	155533918	cg03280783	153521872	S100A3|LOC101928034	TSS200|Body	153022070	154020378	1650	355	0.730041	0.125262	0.11423	0.019589	0.0108775	No
smoking_initiation	2	164362639	165362639	cg03972751	164870975	-	-	164370990	165370658	1507	1494	0.770188	0.0987252	0.106562	0.0136486	0.010876	No
smoking_initiation	5	78808315	80763865	cg00368363	79783669	FAM151B	TSS200	79283798	80283127	2494	2494	0.667732	0.153312	0.136704	0.0313766	0.0108753	No
smoking_initiation	7	97207069	98207069	cg22386425	98676798	SMURF1	Body	98179309	99172709	1299	58	0.644599	0.224627	0.0889223	0.0309764	0.0108752	No
smoking_initiation	7	98571478	99571478	cg22386425	98676798	SMURF1	Body	98179309	99172709	1299	553	0.644599	0.224627	0.0889223	0.0309764	0.0108752	No
smoking_initiation	10	10633823	11633823	cg02464921	11386866	-	-	10887345	11886745	2271	1633	0.641202	0.0635786	0.258704	0.025641	0.0108749	No
smoking_initiation	16	5311367	6311367	cg03380809	5845458	-	-	5347457	6345361	3182	3044	0.616601	0.137135	0.192575	0.0428186	0.0108712	No
smoking_initiation	15	66976952	67976952	cg02204209	67410524	SMAD3	Body	66911126	67909865	2148	1949	0.67371	0.129391	0.156066	0.0299627	0.0108706	No
smoking_initiation	5	50321338	51321338	cg11419116	50266196	LOC100287592	TSS200	49766811	50766082	1988	841	0.698365	0.0562598	0.217034	0.0174733	0.0108676	No
smoking_initiation	3	16351202	17351202	cg18422055	16977485	PLCL2	Body|5'UTR	16673075	17475861	1773	1575	0.689283	0.166987	0.106961	0.0259017	0.0108673	No
smoking_initiation	6	41401763	42401763	cg11436430	41514104	FOXP4	TSS200	41014220	42014057	2055	950	0.749886	0.0847492	0.13882	0.015678	0.0108667	No
smoking_initiation	1	76189019	77189019	cg09091433	76796810	ST6GALNAC3	Body	76297125	77296639	2638	2436	0.296582	0.132732	0.386746	0.173073	0.0108664	No
smoking_initiation	14	77029375	78029375	cg12433623	76693533	-	-	76193701	77193129	1991	388	0.735898	0.08193	0.154154	0.0171516	0.0108658	No
smoking_initiation	5	86303812	89371745	cg04117076	88991074	-	-	88492367	89490967	916	794	0.814765	0.0925023	0.0735296	0.00833713	0.0108658	No
smoking_initiation	6	26754967	30729306	cg08329753	30876844	GTF2H4	Body	30377082	31376798	9539	1293	0.239177	0.116539	0.425906	0.207513	0.0108654	No
smoking_initiation	3	47490500	50681136	cg07153922	48482143	CCDC72|CCDC51	TSS1500|Body	47983123	48979231	967	967	0.78477	0.126571	0.0669994	0.0107951	0.0108639	No
smoking_initiation	3	113647927	114647927	cg10995873	114102615	ZBTB20	TSS200|5'UTR	113603506	114602049	1322	1224	0.744515	0.133822	0.0939282	0.0168721	0.0108634	No
smoking_initiation	14	99193843	100193843	cg13725826	100211213	-	-	99711331	100711012	1611	705	0.812101	0.0399858	0.13063	0.00642101	0.0108629	No
smoking_initiation	3	131445722	132445722	cg15958424	132036067	ACPP	TSS200	131536289	132536042	2819	2557	0.687537	0.0650845	0.216072	0.0204432	0.0108627	No
smoking_initiation	10	13033053	14033053	cg03595899	13651434	PRPF18	Body	13151610	14151277	2656	2298	0.686366	0.0648245	0.217423	0.0205239	0.0108619	No
smoking_initiation	3	47490500	50681136	cg17393362	48672977	SLC26A6	TSS200	48173069	49166069	932	932	0.810998	0.10882	0.0611288	0.00819145	0.0108616	No
smoking_initiation	22	37897797	38897797	cg23403968	38306110	MICALL1	Body	37806276	38806058	1548	1437	0.264647	0.0183134	0.660484	0.0456942	0.0108612	No
smoking_initiation	3	82235792	86649109	cg12909317	84992825	-	-	84493025	85492002	2349	2349	1.84e-06	0.125055	1.27e-05	0.86407	0.0108608	No
smoking_initiation	16	69076894	70607394	cg04468927	70514664	COG4	3'UTR	70016003	71014524	727	330	0.750635	0.182901	0.0447187	0.0108854	0.0108595	No
smoking_initiation	13	37672867	38672867	cg05362517	37393368	RFXAP	1stExon|5'UTR	36893410	37893169	1987	625	0.76479	0.0799388	0.130756	0.0136562	0.0108592	No
smoking_initiation	1	153706358	155533918	cg07587610	153519020	S100A4	TSS1500	153019217	154017501	1653	348	0.772281	0.0819326	0.121997	0.012932	0.0108577	No
smoking_initiation	1	58315243	59315243	cg02339002	58479117	DAB1	5'UTR	57979393	58978601	2316	1611	0.645902	0.177122	0.130377	0.0357417	0.0108577	No
smoking_initiation	17	37324339	38324339	cg16202734	37321890	ARL5C	Body	36822070	37821770	1297	504	0.725871	0.160525	0.0841484	0.0185984	0.0108575	No
smoking_initiation	11	121030888	122030888	cg06105898	122164536	-	-	121665642	122664228	1990	719	0.742663	0.0732068	0.157735	0.0155376	0.0108569	No
smoking_initiation	12	111404371	113118346	cg05967001	113229647	RPH3A	1stExon|5'UTR	112730027	113729500	1653	345	0.72419	0.14218	0.102635	0.0201394	0.0108565	No
smoking_initiation	1	7291461	8984823	cg11668188	7891116	PER3	Body	7391735	8390888	2279	2279	0.658862	0.133855	0.163267	0.0331588	0.0108564	No
smoking_initiation	11	131598205	132598205	cg23544472	131707666	NTM	Body	131210296	132207239	2276	1481	0.657944	0.133522	0.164339	0.0333397	0.0108557	No
smoking_initiation	13	79691873	81681452	cg12044726	79980673	RBM26|RBM26-AS1	TSS1500|Body	79482075	80479404	2146	1673	0.711384	0.0940799	0.162235	0.0214446	0.0108556	No
smoking_initiation	16	71466463	73074550	cg07696190	72857124	ZFHX3	Body	72357625	73357029	1370	744	0.72195	0.158275	0.0893429	0.019576	0.0108556	No
smoking_initiation	12	132880790	133880790	cg06262746	133349857	GOLGA3	Body	132887351	133827664	1786	1786	1.2e-05	5.55e-07	0.945383	0.0437492	0.0108554	Yes
smoking_initiation	3	117322149	118825714	cg16192203	119217218	C3orf1	TSS200	118719166	119716906	2253	188	0.713348	0.131305	0.122039	0.0224527	0.010855	No
smoking_initiation	11	91789734	92789734	cg20506843	91950460	-	-	91451148	92450153	2381	1283	0.4777	0.0959253	0.346043	0.0694769	0.0108542	No
smoking_initiation	14	79063654	80602233	cg21233627	80100723	NRXN3	Body	79602542	80600088	1978	1978	0.721496	0.106451	0.140484	0.0207164	0.0108532	No
smoking_initiation	16	49266772	50266772	cg11358589	49883002	ZNF423	5'UTR	49384816	50382559	1873	1706	0.727868	0.120789	0.120503	0.0199866	0.0108524	No
smoking_initiation	3	47490500	50681136	cg17149984	48408093	-	-	47914974	48906469	963	963	0.765334	0.149869	0.0618447	0.0120997	0.0108524	No
smoking_initiation	21	40088819	41088819	cg01324489	40114053	LINC00114	Body	39615054	40613786	2683	1559	0.639663	0.151425	0.160158	0.0379028	0.0108513	No
smoking_initiation	22	42198430	43198430	cg02369021	42688548	-	-	42188891	43188309	2166	2137	0.709219	0.116495	0.140387	0.0230487	0.0108512	No
smoking_initiation	6	26754967	30729306	cg26993102	30228245	HLA-L	Body	29728259	30728137	7275	7275	0.448014	0.143703	0.300921	0.0965112	0.0108508	No
smoking_initiation	2	62408877	63916606	cg16234206	63669619	WDPCP	Body	63170185	64169309	1418	1059	0.715187	0.157259	0.0956758	0.0210269	0.0108508	No
smoking_initiation	6	26754967	30729306	cg26904005	29676792	-	-	29177102	30176683	7237	7237	0.109937	0.0439886	0.596543	0.23868	0.0108503	No
smoking_initiation	1	45996709	46996709	cg05403508	47069957	MKNK1	Body|1stExon|5'UTR	46570879	47569935	1770	748	0.669117	0.189464	0.101765	0.0288045	0.0108497	No
smoking_initiation	16	17070220	18070220	cg02405809	18024303	-	-	17524460	18250977	1471	1329	0.725001	0.149989	0.0946005	0.0195601	0.0108493	No
smoking_initiation	1	43511737	44511737	cg09865676	43389888	-	-	42889912	43888602	1974	619	0.718226	0.131541	0.117817	0.021567	0.0108491	No
smoking_initiation	16	75266873	76266873	cg20640808	75894775	-	-	75394944	76394693	2246	1888	0.631861	0.16966	0.147923	0.0397077	0.0108478	No
smoking_initiation	22	42198430	43198430	cg19281693	42666674	-	-	42167464	43165909	2142	2081	0.713587	0.117148	0.136087	0.0223302	0.0108477	No
smoking_initiation	16	75266873	76266873	cg07171864	75247277	-	-	74747684	75745137	2241	1075	0.692803	0.131025	0.139041	0.0262851	0.0108454	No
smoking_initiation	1	43511737	44511737	cg22176566	43424700	SLC2A1	1stExon|5'UTR	42924865	43924166	1899	649	0.683063	0.141985	0.135874	0.0282326	0.0108452	No
smoking_initiation	6	26754967	30729306	cg23977256	30123461	TRIM10	Body	29623739	30621887	7980	7980	0.429134	0.153393	0.299562	0.107067	0.0108443	No
smoking_initiation	15	96358409	97358409	cg09788125	96940323	-	-	96440700	97439536	2027	1774	0.693103	0.119899	0.150184	0.0259693	0.0108441	No
smoking_initiation	6	26754967	30729306	cg10930226	30036394	PPP1R11	Body	29536462	30536133	8060	8060	0.448119	0.160465	0.280236	0.100337	0.0108436	No
smoking_initiation	22	42198430	43198430	cg10931299	42473537	FAM109B	Body	41975218	42973201	1735	1423	0.728267	0.120579	0.120388	0.0199218	0.0108435	No
smoking_initiation	16	49266772	50266772	cg15328849	49623272	ZNF423	Body	49123518	50122946	1982	1705	0.724237	0.114276	0.130122	0.020521	0.0108431	No
smoking_initiation	9	121561948	122561948	cg03449259	121789685	-	-	121289829	122289349	1972	1362	0.615878	0.176111	0.153333	0.0438349	0.0108428	No
smoking_initiation	16	75266873	76266873	cg27284034	75252211	CTRB1	TSS1500	74754282	75750097	2228	1080	0.704361	0.13317	0.127527	0.0241	0.0108426	No
smoking_initiation	6	26754967	30729306	cg07891483	30172142	TRIM26	5'UTR	29672244	30671989	7616	7616	0.501041	0.164635	0.243487	0.0799954	0.0108425	No
smoking_initiation	11	85480958	86480958	cg27562970	86511217	PRSS23	TSS200|5'UTR	86011256	87009813	3687	1630	0.548074	0.112095	0.273136	0.0558526	0.0108413	No
smoking_initiation	3	117322149	118825714	cg03994837	119255947	CD80	Body	118756402	119755468	2226	124	0.666101	0.12237	0.169552	0.0311376	0.0108404	No
smoking_initiation	12	132880790	133880790	cg03506840	133218336	POLE	Body	132826881	133717535	1538	1537	0.820379	0.0367058	0.12643	0.00564594	0.0108396	No
smoking_initiation	3	113647927	114647927	cg26805365	113954868	ZNF80	3'UTR|1stExon	113455644	114454610	1400	1102	0.734962	0.132113	0.103493	0.0185926	0.0108394	No
smoking_initiation	1	153706358	155533918	cg26893147	153493755	-	-	152993947	153992909	1762	338	0.750617	0.0797145	0.143592	0.0152384	0.0108387	No
smoking_initiation	6	108494161	109494161	cg22573348	109169150	ARMC2	TSS1500	108671336	109668910	1794	1216	0.10833	0.128801	0.34356	0.408471	0.0108381	No
smoking_initiation	10	13033053	14033053	cg09407361	13523045	BEND7	Body	13023050	14022425	2629	2614	0.732479	0.0713272	0.16892	0.0164382	0.010836	No
smoking_initiation	5	164596435	168114971	cg06492735	165808933	-	-	165309208	166308869	1655	1655	0.701945	0.140848	0.12192	0.0244529	0.0108343	No
smoking_initiation	11	91789734	92789734	cg07603330	91957992	-	-	91458062	92454329	2381	1294	0.691349	0.146646	0.124725	0.0264453	0.0108341	No
smoking_initiation	12	120583279	121583279	cg24309215	121021560	-	-	120521711	121520010	1831	1756	8.62e-38	4.28e-37	0.165968	0.823199	0.0108329	Yes
smoking_initiation	17	37324339	38324339	cg16207110	37024401	-	-	36526456	37521355	1299	205	0.000725541	7.68e-05	0.893724	0.0946418	0.0108321	Yes
smoking_initiation	2	32308804	33308804	cg11971852	32678846	BIRC6	Body	32179532	33178756	1570	1381	0.744617	0.0628419	0.167578	0.0141319	0.0108315	No
smoking_initiation	6	41401763	42401763	cg12300720	42082021	C6orf132	Body	41582464	42581976	1654	1319	0.736007	0.082471	0.153502	0.0171893	0.0108313	No
smoking_initiation	15	63398709	64398709	cg13950367	63449913	RPS27L	TSS200	62950154	63949808	2160	1122	0.745906	0.0550417	0.175296	0.0129246	0.0108312	No
smoking_initiation	15	96358409	97358409	cg03630413	96866537	-	-	96366704	97366477	1906	1891	0.717927	0.123862	0.125704	0.0216766	0.0108306	No
smoking_initiation	22	42198430	43198430	cg15749633	42475697	C22orf32	TSS200	41976472	42975209	1737	1427	0.732894	0.121323	0.115795	0.0191579	0.01083	No
smoking_initiation	17	43621579	45293283	cg01877318	45266772	CDC27	TSS200	44768597	45766771	1881	957	0.738841	0.0880967	0.144959	0.0172736	0.0108298	No
smoking_initiation	6	26754967	30729306	cg20362817	30124687	TRIM10	Body	29624894	30621887	7977	7977	0.206008	0.0736334	0.522708	0.18682	0.0108295	No
smoking_initiation	6	26754967	30729306	cg04892672	29695164	LOC285830	Body	29196181	30195059	7262	7262	0.123275	0.0487787	0.585465	0.231653	0.010829	No
smoking_initiation	6	41401763	42401763	cg01508045	41516162	FOXP4	5'UTR	41016183	42016065	2056	957	0.702352	0.0793774	0.186388	0.0210541	0.0108288	No
smoking_initiation	6	26754967	30729306	cg12316667	30858606	MIR4640|DDR1	TSS200|Body	30358957	31358559	9513	1478	0.383073	0.186814	0.281846	0.137438	0.0108284	No
smoking_initiation	12	111404371	113118346	cg19712198	113229374	RPH3A	TSS200	112730027	113728988	1652	345	0.708092	0.139018	0.118757	0.0233046	0.0108277	No
smoking_initiation	2	57671220	58671220	cg14992656	58676652	-	-	58176664	59176413	1647	796	0.00077797	8.36e-05	0.892392	0.0959184	0.0108276	No
smoking_initiation	2	58789218	61026618	cg14992656	58676652	-	-	58176664	59176413	1647	708	0.00077797	8.36e-05	0.892392	0.0959184	0.0108276	No
smoking_initiation	16	75266873	76266873	cg24543944	75182035	ZFP1	TSS1500	74682496	75681268	2311	994	0.619908	0.117136	0.212068	0.0400608	0.0108269	No
smoking_initiation	15	66976952	67976952	cg16386213	67834673	MAP2K5	TSS1500	67335628	68334414	1919	1123	0.698373	0.159489	0.106908	0.0244039	0.0108268	No
smoking_initiation	2	43750149	45659091	cg20926720	44065725	ABCG8|ABCG5	TSS1500|1stExon	43566146	44565323	2759	2363	0.731108	0.0550432	0.188818	0.0142048	0.010826	No
smoking_initiation	6	26754967	30729306	cg25325811	29984289	NCRNA00171	Body	29484381	30484036	8129	8129	0.440419	0.158098	0.287474	0.103184	0.0108254	No
smoking_initiation	1	173604743	175385243	cg24547614	174103154	LOC102724601	Body	173603912	174602445	1314	1313	0.783486	0.0696053	0.124991	0.0110935	0.0108244	No
smoking_initiation	5	78808315	80763865	cg12576332	79646847	LOC441089	Body	79150995	80146487	2467	2467	0.676529	0.139827	0.143228	0.0295919	0.0108241	No
smoking_initiation	2	161601261	163302993	cg18758281	161808953	-	-	161308979	162307697	2136	1524	0.625687	0.201801	0.122266	0.0394231	0.0108237	No
smoking_initiation	16	49266772	50266772	cg00598553	49918219	-	-	49418296	50418142	1863	1644	0.724653	0.121112	0.122885	0.020527	0.0108227	No
smoking_initiation	1	153706358	155533918	cg04268125	154579384	ADAR	TSS1500|Body|5'UTR	154085606	155078423	1606	1606	5e-31	1.37e-29	0.0348676	0.95431	0.0108226	Yes
smoking_initiation	17	43621579	45293283	cg20132063	45177378	-	-	44699851	45676760	1779	966	0.768137	0.0886805	0.118671	0.0136896	0.0108224	No
smoking_initiation	3	16351202	17351202	cg14435474	16555101	RFTN1	1stExon|5'UTR	16673075	17053985	1077	1077	0.721727	0.17143	0.0775996	0.0184212	0.0108221	No
smoking_initiation	8	8208714	11263655	cg04048557	11325201	FAM167A	TSS1500	10825458	11825183	2959	1063	0.647827	0.138094	0.167552	0.0357053	0.0108217	No
smoking_initiation	6	26754967	30729306	cg15583958	31055396	-	-	30555424	31555392	10077	419	1.94e-05	9.62e-06	0.661439	0.327711	0.0108214	Yes
smoking_initiation	16	49266772	50266772	ch.16.48423040F	49865539	-	-	49365661	50365136	1856	1723	0.712796	0.118262	0.13563	0.0224918	0.0108205	No
smoking_initiation	1	31695819	32695819	cg09874992	31314608	-	-	30815243	31813300	2204	236	0.743471	0.0499499	0.183445	0.0123139	0.0108201	No
smoking_initiation	2	202343875	203343875	cg12618251	202899058	FZD7	TSS1500	202399690	203399008	1829	1733	0.721482	0.13026	0.116429	0.02101	0.0108186	No
smoking_initiation	2	80499398	81499398	cg18768463	80471170	CTNNA2	Body	79971210	80970449	1992	838	0.705361	0.139303	0.120693	0.023825	0.0108178	No
smoking_initiation	16	49266772	50266772	cg07571509	49316883	CBLN1	TSS1500	48817414	49816717	2095	1113	0.72875	0.109429	0.131299	0.019705	0.0108172	No
smoking_initiation	16	75266873	76266873	cg05200250	75264574	BCAR1	Body	74764793	75764174	2236	1101	0.643672	0.122001	0.187906	0.0356047	0.0108166	No
smoking_initiation	1	90689731	91689731	cg27379769	91748432	HFM1	Body	91249667	92248274	2522	1054	0.643702	0.147248	0.161337	0.0368955	0.0108165	No
smoking_initiation	16	24227064	25851633	cg09589586	24831568	TNRC6A	Body	24331845	25330903	2186	2186	0.694856	0.120636	0.148007	0.0256852	0.0108155	No
smoking_initiation	13	100046450	101712300	cg03820499	100152928	LINC01232|TM9SF2	TSS1500	99654637	100652850	2320	1423	0.39245	0.0897049	0.412706	0.094324	0.0108154	No
smoking_initiation	3	52386605	54266212	cg22702130	53746997	CACNA1D	Body	53247016	54246838	1830	1830	0.653926	0.175224	0.126223	0.0338115	0.0108153	No
smoking_initiation	15	66976952	67976952	cg12246527	67834730	MAP2K5	TSS1500	67335628	68334414	1919	1123	0.665584	0.152001	0.139708	0.0318946	0.0108125	No
smoking_initiation	2	202343875	203343875	cg11113835	202704455	CDK15	Body	202204741	203203865	1912	1656	0.72847	0.0716345	0.172164	0.0169191	0.0108115	No
smoking_initiation	14	99193843	100193843	cg18846889	100032685	CCDC85C	Body	99533152	100532639	1695	1088	0.753828	0.110965	0.108444	0.0159523	0.010811	No
smoking_initiation	5	78808315	80763865	cg23383846	79401843	-	-	78903207	79901512	2131	2131	0.687012	0.139675	0.135055	0.0274471	0.0108101	No
smoking_initiation	1	153706358	155533918	cg23600475	155084807	-	-	154585480	155583937	1012	984	0.671432	0.061751	0.234456	0.0215519	0.0108098	No
smoking_initiation	7	1370794	2370794	cg01429333	1152615	C7orf50	Body	661677	1651900	1829	280	0.268881	0.112906	0.427784	0.179621	0.0108086	Yes
smoking_initiation	17	37324339	38324339	cg09581848	37909335	-	-	37409625	38409081	1400	1302	0.6743	0.158732	0.126412	0.0297469	0.0108085	No
smoking_initiation	11	91789734	92789734	cg03727433	92648898	-	-	92149264	93148817	1895	1089	0.672609	0.165586	0.121176	0.0298208	0.0108084	No
smoking_initiation	6	158382320	159382320	cg04145764	158953257	-	-	158453883	159453225	3109	2939	0.737243	0.054342	0.184051	0.0135556	0.0108082	No
smoking_initiation	1	190457480	191457480	cg24241726	190649597	LOC440704	Body	190149864	191149318	2393	1938	0.602348	0.127357	0.214207	0.0452799	0.0108081	No
smoking_initiation	15	77525464	78525464	cg00253065	78276399	-	-	77776498	78775381	2542	1980	0.000839678	3.53e-05	0.948506	0.0398117	0.0108077	No
smoking_initiation	3	52386605	54266212	cg03745746	52349339	DNAH1	TSS1500	51849477	52848896	1076	562	0.801969	0.100041	0.0775232	0.0096598	0.0108066	No
smoking_initiation	12	111404371	113118346	cg26455913	113261964	RPH3A	5'UTR	112763528	113761379	1697	315	0.714637	0.12816	0.124144	0.0222527	0.0108064	No
smoking_initiation	16	24227064	25851633	cg22412612	25123200	LCMT1	1stExon|5'UTR	24624593	25623145	2169	2169	0.658474	0.118133	0.180259	0.0323283	0.010806	No
smoking_initiation	2	80499398	81499398	cg14367508	80483901	CTNNA2	Body	79984389	80983357	1973	854	0.714076	0.140771	0.112235	0.0221149	0.0108037	No
smoking_initiation	6	158382320	159382320	cg17087698	158881629	TULP4	Body	158381831	159381607	3119	3116	0.644369	0.0468374	0.277809	0.0201824	0.010802	No
smoking_initiation	15	63398709	64398709	cg15673544	64015837	HERC1	Body	63515946	64515822	1881	1794	1.32e-14	1.34e-15	0.898139	0.0910597	0.0108014	Yes
smoking_initiation	1	58315243	59315243	cg12271199	59248280	JUN	1stExon	58748624	59747787	2644	1757	0.639887	0.176381	0.135572	0.0373587	0.0108009	No
smoking_initiation	11	45893574	46893574	cg14140392	47308388	MADD	Body	46808600	47807774	1285	93	0.681391	0.044635	0.247004	0.0161693	0.0108006	No
smoking_initiation	6	26754967	30729306	cg03639249	29574225	GABBR1	Body	29074816	30074072	7082	7082	0.395152	0.174642	0.290865	0.12854	0.0108003	No
smoking_initiation	18	53161743	54161743	cg06870233	53587612	LINC01416	TSS200	53087632	54086621	1676	1582	0.709851	0.138953	0.117422	0.0229745	0.0108001	No
smoking_initiation	16	69076894	70607394	cg00167684	70505196	FUK	Body	70005416	71001039	734	339	0.754155	0.185491	0.03978	0.00977343	0.0108	No
smoking_initiation	7	90781409	91781409	cg17317029	91186339	-	-	90686550	91685385	1617	1504	0.792556	0.0229618	0.168803	0.00487975	0.0107998	No
smoking_initiation	17	37324339	38324339	cg01739200	37220888	PLXDC1|LOC100131347	Body|3'UTR	36721517	37719644	1266	363	0.69732	0.153356	0.113561	0.0249637	0.010799	No
smoking_initiation	1	58315243	59315243	cg10029004	58672744	DAB1	5'UTR	58172777	59172029	2815	2485	0.611853	0.170356	0.161921	0.0450721	0.0107986	No
smoking_initiation	15	66976952	67976952	cg11397378	68022654	MAP2K5	Body	67523043	68522090	1712	719	0.730644	0.155978	0.0845422	0.0180373	0.0107985	No
smoking_initiation	3	16351202	17351202	cg17556364	17185876	-	-	16685952	17684431	1949	1524	0.448498	0.109272	0.346919	0.0845126	0.0107983	No
smoking_initiation	14	58153514	59153514	cg04165214	59042567	-	-	58543809	59541935	2125	659	0.531953	0.0501768	0.371994	0.0350778	0.0107979	No
smoking_initiation	2	161601261	163302993	cg10997718	162275690	TBR1	Body	161776220	162775534	1438	1438	0.68508	0.217096	0.0660928	0.0209335	0.0107978	No
smoking_initiation	22	42198430	43198430	cg23413734	42767472	-	-	42267605	43267336	2242	2050	0.679808	0.110432	0.171168	0.0277947	0.0107972	No
smoking_initiation	16	49266772	50266772	cg13905981	49958272	-	-	49458853	50457635	1899	1562	0.699171	0.116923	0.148317	0.0247924	0.0107961	No
smoking_initiation	16	50445156	51445156	cg13905981	49958272	-	-	49458853	50457635	1899	53	0.699171	0.116923	0.148317	0.0247924	0.0107961	No
smoking_initiation	12	132880790	133880790	cg19386169	133296477	PGAM5	Body	132826881	133794352	1772	1771	0.751468	0.0346908	0.194095	0.00894943	0.0107959	No
smoking_initiation	6	26754967	30729306	cg08439728	31097073	PSORS1C1	5'UTR	30597522	31596675	10067	320	0.130673	0.0660115	0.52654	0.26598	0.0107956	No
smoking_initiation	16	49266772	50266772	cg15794638	49722796	ZNF423	Body	49224503	50222121	1891	1841	0.705087	0.115226	0.145178	0.0237142	0.0107952	No
smoking_initiation	3	16351202	17351202	cg18454120	16460497	RFTN1	Body	16673075	16960181	894	894	0.748056	0.168345	0.0594394	0.0133657	0.0107934	No
smoking_initiation	1	43511737	44511737	cg26681016	43424924	SLC2A1	TSS200	42925080	43924166	1898	649	0.6644	0.138105	0.154581	0.032121	0.0107933	No
smoking_initiation	1	153706358	155533918	cg18279150	155232227	SCAMP3	TSS200	154732308	155731142	862	754	0.85266	0.0642257	0.0672648	0.00505585	0.0107932	No
smoking_initiation	6	163307748	164307748	cg04180668	163148903	PARK2|PACRG	TSS200|5'UTR	162648914	163647904	3213	898	0.659982	0.101777	0.197069	0.0303794	0.0107929	No
smoking_initiation	2	32308804	33308804	cg13704933	32557781	-	-	32057791	33057629	1435	1105	0.724055	0.0630054	0.185975	0.0161723	0.0107926	No
smoking_initiation	16	75266873	76266873	cg05826537	75178670	-	-	74678721	75676982	2314	987	0.660264	0.121166	0.175569	0.0322083	0.0107925	No
smoking_initiation	12	111404371	113118346	cg09167772	113377933	OAS3	Body	112878426	113877682	1735	232	0.676557	0.0721528	0.217331	0.0231669	0.010792	No
smoking_initiation	9	119896391	120896391	cg01903062	120545908	-	-	120046854	121045042	2173	1937	0.550682	0.169386	0.205836	0.0633031	0.0107917	No
smoking_initiation	22	42198430	43198430	cg26489358	42949974	SERHL2	Body|1stExon|5'UTR	42451603	43449508	2359	1733	0.709724	0.114966	0.141593	0.0229254	0.0107916	No
smoking_initiation	2	62408877	63916606	cg09941680	63192012	EHBP1	Body	62692983	63691920	1525	1525	0.715308	0.154991	0.0977425	0.0211678	0.0107911	No
smoking_initiation	11	131598205	132598205	cg01654560	131780046	NTM	TSS1500|Body	131282496	132279669	2381	1665	0.657187	0.154755	0.143489	0.0337782	0.0107908	No
smoking_initiation	17	1495177	2495177	cg06972217	1359781	CRK	TSS1500	877653	1859542	1622	611	0.570603	0.00636611	0.407703	0.00453787	0.0107899	No
smoking_initiation	14	99193843	100193843	cg02957340	100070899	CCDC85C	TSS200	99571240	100568050	1625	955	0.736337	0.108122	0.126228	0.0185242	0.0107896	No
smoking_initiation	2	62408877	63916606	cg03905905	63277850	OTX1	TSS200	62778009	63777758	1388	1388	0.731652	0.15886	0.081101	0.0175982	0.0107887	No
smoking_initiation	17	37324339	38324339	cg26302353	37766169	-	-	37266380	38264197	1453	1318	0.707619	0.183422	0.0779701	0.0201999	0.0107885	No
smoking_initiation	5	78808315	80763865	cg15381875	79783844	FAM151B	1stExon|5'UTR	79284710	80283827	2495	2495	0.647695	0.148722	0.156802	0.0359935	0.0107881	No
smoking_initiation	11	32456492	33456492	cg09231673	33049259	DEPDC7	Body	32549261	33548587	1928	1777	0.75809	0.0223536	0.2028	0.00596914	0.0107876	No
smoking_initiation	9	7782399	8782399	cg19595102	8796063	PTPRD	5'UTR	8296344	9295875	3370	1576	0.597882	0.150325	0.192594	0.0484131	0.0107858	No
smoking_initiation	22	42198430	43198430	cg22153239	42095773	MEI1	Body	41596010	42595258	1698	763	0.630948	0.0351195	0.306118	0.0170282	0.0107856	No
smoking_initiation	6	26754967	30729306	cg01765653	29599160	GABBR1	Body	29099676	30098894	7135	7135	0.471515	0.206529	0.216398	0.094774	0.0107847	No
smoking_initiation	17	37324339	38324339	cg15155865	37988388	IKZF3	Body|ExonBnd|5'UTR	37489084	38486001	1330	1205	0.72985	0.147253	0.0932996	0.0188131	0.0107841	No
smoking_initiation	13	100046450	101712300	cg04255481	100121495	-	-	99621513	100621361	2379	1386	1.3e-103	2.89e-104	0.809718	0.179499	0.0107831	Yes
smoking_initiation	3	47490500	50681136	cg15256244	48518327	SHISA5	Body	48019232	49016056	965	965	0.799431	0.116187	0.0642694	0.00932994	0.0107826	No
smoking_initiation	8	90637052	93744504	cg25549506	91619093	LINC01030	TSS1500	91120141	92118094	1556	1556	0.00515952	0.152909	0.02713	0.804019	0.0107825	No
smoking_initiation	9	133834588	135407263	cg13766560	133898399	LAMC3	Body	133398587	134398249	1594	904	0.788241	0.0711772	0.119059	0.0107401	0.0107823	No
smoking_initiation	4	35001032	36001032	cg11605150	34658506	-	-	34160304	35157387	2122	355	0.699626	0.127438	0.137177	0.0249763	0.0107823	No
smoking_initiation	20	29393501	31675258	cg27160096	30951286	ASXL1	Body	30451844	31451022	1445	1445	6.36e-22	2.82e-21	0.18195	0.807269	0.0107816	Yes
smoking_initiation	6	26754967	30729306	cg00613385	30158196	TRIM26	Body	29658197	30657043	7799	7799	0.450309	0.158556	0.281313	0.0990408	0.0107814	No
smoking_initiation	15	66976952	67976952	cg07831612	67437033	SMAD3	Body|5'UTR	66937093	67936115	2105	2003	0.701356	0.138793	0.124453	0.0246174	0.0107813	No
smoking_initiation	22	42198430	43198430	cg18046299	43011184	RNU12|POLDIP3	TSS200|TSS1500	42511529	43510219	2374	1615	0.658983	0.106404	0.192724	0.0311078	0.0107811	No
smoking_initiation	11	45893574	46893574	cg11735435	46360484	DGKZ	Body	45860977	46859787	884	838	0.105501	0.0541999	0.548001	0.281517	0.010781	No
smoking_initiation	16	71466463	73074550	cg10833639	71114395	HYDIN	Body	70615095	71613787	1310	251	0.73085	0.155256	0.0850572	0.0180581	0.0107788	No
smoking_initiation	15	96358409	97358409	cg18696321	97307874	-	-	96809691	97807815	2149	935	0.687383	0.1324	0.142082	0.0273564	0.0107781	No
smoking_initiation	17	43621579	45293283	cg17881910	43515229	PLEKHM1	Body	43015300	44015152	2680	1688	0.655951	0.0765868	0.229858	0.0268267	0.0107775	No
smoking_initiation	8	26925349	27925349	cg00441434	26434054	DPYSL2	TSS1500	25934423	26934007	3445	32	0.679783	0.0347758	0.261307	0.013357	0.0107774	No
smoking_initiation	11	65061468	66061468	cg12666336	65409412	SIPA1	Body	64909886	65907964	1350	1152	0.769712	0.0399979	0.170656	0.00885731	0.0107771	No
smoking_initiation	22	42198430	43198430	cg08157579	42949829	SERHL2	TSS200	42451603	43449508	2359	1733	0.712263	0.115377	0.139067	0.0225163	0.0107769	No
smoking_initiation	18	77074374	78074374	cg11940276	77630978	KCNG2	Body	77131112	78015230	2041	2041	1.48e-07	9.58e-08	0.600316	0.388907	0.0107763	Yes
smoking_initiation	10	118178712	119178712	cg24522083	119301999	EMX2OS|EMX2	Body|1stExon|5'UTR	118802140	119800803	1728	512	0.746652	0.0979726	0.127836	0.0167634	0.0107761	No
smoking_initiation	16	49266772	50266772	cg03811558	49674772	ZNF423	Body	49175717	50174683	1910	1796	0.672114	0.10886	0.179232	0.0290187	0.010776	No
smoking_initiation	6	26754967	30729306	cg07838681	30227324	HLA-L	TSS200	29727954	30727282	7269	7269	0.469118	0.150417	0.279941	0.0897487	0.010776	No
smoking_initiation	16	49266772	50266772	cg23507713	49486793	-	-	48987446	49986462	1983	1411	0.718332	0.104728	0.145032	0.0211339	0.0107741	No
smoking_initiation	16	49266772	50266772	cg08058260	49954629	-	-	49455215	50454194	1894	1569	0.685429	0.114607	0.162098	0.0270927	0.0107738	No
smoking_initiation	16	50445156	51445156	cg08058260	49954629	-	-	49455215	50454194	1894	41	0.685429	0.114607	0.162098	0.0270927	0.0107738	No
smoking_initiation	22	42198430	43198430	cg26799416	42611379	TCF20	1stExon|5'UTR	42111693	43111050	1988	1858	0.708914	0.116139	0.141072	0.0231007	0.0107732	No
smoking_initiation	1	17936657	18936657	cg21813376	18629561	IGSF21	Body	18129690	19128013	2400	1969	0.743871	0.0480316	0.185366	0.0119582	0.0107732	No
smoking_initiation	9	133834588	135407263	cg13329054	134505355	RAPGEF1	Body	134006481	135004427	1789	1789	0.00981948	0.123912	0.0628173	0.792679	0.0107729	No
smoking_initiation	22	42198430	43198430	cg20142737	42391150	3-Sep	Body|3'UTR	41895409	42890624	1678	1262	0.727577	0.12105	0.120554	0.0200463	0.0107728	No
smoking_initiation	15	83393243	84393243	cg15421821	83735914	MIR4515|BTBD1	TSS200|1stExon|5'UTR	83236014	84235399	1562	1294	4.98e-05	0.0573802	0.000807401	0.93099	0.0107724	No
smoking_initiation	1	17936657	18936657	cg12407421	19011016	PAX7	Body	18511079	19510394	2399	1039	0.72136	0.0284407	0.230356	0.00907135	0.0107718	No
smoking_initiation	3	47490500	50681136	cg15766094	48451213	PLXNB1	Body	47953405	48947589	960	960	0.76149	0.131561	0.0820192	0.0141595	0.0107706	No
smoking_initiation	11	91789734	92789734	cg05267739	92649615	-	-	92151602	93149349	1899	1087	0.686735	0.169087	0.107059	0.0263491	0.0107704	No
smoking_initiation	3	47490500	50681136	cg09447924	48697823	CELSR3	1stExon	48198455	49196668	910	910	0.815557	0.112321	0.0539345	0.00741724	0.0107702	No
smoking_initiation	15	66976952	67976952	cg20356637	67356310	-	-	66856554	67854241	2217	1838	0.71489	0.110213	0.142213	0.0219139	0.0107702	No
smoking_initiation	7	98571478	99571478	cg16274784	99679512	ZNF3	TSS200|5'UTR	99180569	100178405	1010	303	0.810664	0.107647	0.0626149	0.0083038	0.0107698	No
smoking_initiation	16	75266873	76266873	cg26693616	75730187	-	-	75230230	76230153	2213	2082	0.356961	0.09677	0.421299	0.114201	0.0107695	No
smoking_initiation	2	102926177	105131814	cg15021525	103353676	MFSD9	TSS1500	102853783	103849601	1984	1832	0.698174	0.148805	0.117268	0.0249832	0.0107688	No
smoking_initiation	3	16351202	17351202	cg18669861	16555789	RFTN1	TSS1500	16673075	17053985	1077	1077	0.730915	0.173612	0.0684547	0.0162491	0.0107688	No
smoking_initiation	10	13033053	14033053	cg03902201	13425201	-	-	12925658	13925163	2700	2335	0.66353	0.0655365	0.236789	0.0233768	0.0107672	No
smoking_initiation	16	49266772	50266772	cg00508851	49783173	ZNF423	Body	49284069	50282252	1893	1870	0.720572	0.119501	0.127951	0.0212088	0.0107672	No
smoking_initiation	15	66976952	67976952	cg03292514	67296913	-	-	66797492	67796141	2226	1710	0.742152	0.0814581	0.149252	0.016371	0.0107669	No
smoking_initiation	8	26925349	27925349	cg09714127	26722875	ADRA1A	1stExon|5'UTR	26223458	27220310	3249	652	0.208255	0.14739	0.371016	0.262573	0.0107663	No
smoking_initiation	7	68468288	70496371	cg06586179	70824927	WBSCR17	Body	70325232	71324758	2527	477	0.669935	0.130573	0.157953	0.0307748	0.0107655	No
smoking_initiation	16	71466463	73074550	cg04745790	71125335	HYDIN	Body	70625985	71625209	1318	276	0.702679	0.15115	0.111445	0.0239616	0.0107649	No
smoking_initiation	18	53161743	54161743	cg08491964	53255771	TCF4	1stExon|5'UTR	52755885	53755601	1657	1010	0.701834	0.147789	0.115336	0.0242762	0.0107643	No
smoking_initiation	10	63174885	64174885	cg15492064	64560867	-	-	64061493	65060514	1788	123	0.00581794	7.62e-05	0.970645	0.0126976	0.0107636	No
smoking_initiation	15	66976952	67976952	cg08641683	68098945	MAP2K5	Body	67599975	68598916	1726	613	0.719128	0.140102	0.108817	0.0211892	0.0107634	No
smoking_initiation	1	58315243	59315243	cg15423773	58531322	DAB1	5'UTR	58032944	59031219	2487	1878	0.607473	0.167483	0.16798	0.0463019	0.010763	No
smoking_initiation	8	8208714	11263655	cg03940018	11334122	-	-	10834431	11834000	2963	1037	0.64007	0.137347	0.174407	0.0374136	0.0107629	No
smoking_initiation	5	93698290	94698290	cg13926004	93621566	KIAA0825	Body	93121721	94121447	1158	644	0.690016	0.221273	0.05903	0.0189189	0.0107623	No
smoking_initiation	2	202343875	203343875	cg19654437	202671158	CDK15	TSS200	202171402	203170615	1941	1605	0.761513	0.0689137	0.145642	0.0131692	0.010762	No
smoking_initiation	2	202343875	203343875	cg26459416	202999011	-	-	202499683	203497786	1694	1487	0.596501	0.118575	0.22871	0.0454531	0.0107617	No
smoking_initiation	6	26754967	30729306	cg26589028	30166475	TRIM26	Body	29666476	30666445	7721	7721	0.387067	0.133187	0.348932	0.120054	0.0107608	No
smoking_initiation	3	117322149	118825714	cg20785333	119013442	CDGAP	1stExon|5'UTR	118513576	119513215	2404	562	0.537481	0.115411	0.276901	0.059447	0.0107601	No
smoking_initiation	11	91789734	92789734	cg12119032	92881001	SLC36A4	3'UTR	92381776	93380831	2019	625	0.722593	0.0868815	0.160481	0.0192847	0.01076	No
smoking_initiation	6	26754967	30729306	cg24566261	30854164	DDR1	5'UTR	30354354	31354104	9492	1513	0.237184	0.115675	0.427768	0.208613	0.0107599	No
smoking_initiation	2	147325689	148325689	cg09589556	148253614	-	-	147755995	148753501	1552	704	0.708091	0.164876	0.0943222	0.0219518	0.0107591	No
smoking_initiation	2	181527603	182527603	cg09613192	181388538	-	-	180889175	181888322	2598	794	0.63486	0.157386	0.15787	0.0391261	0.0107587	No
smoking_initiation	5	78808315	80763865	cg16590515	79551618	SERINC5	Body	79051966	80051463	2450	2450	0.683642	0.140468	0.136994	0.0281375	0.0107578	No
smoking_initiation	17	49693197	50693197	cg03296565	51191056	-	-	50691152	51690858	2452	10	0.152096	0.00331048	0.816084	0.0177519	0.0107577	No
smoking_initiation	3	117322149	118825714	cg08541155	118994052	-	-	118494728	119493062	2421	603	0.658493	0.14143	0.155855	0.0334636	0.0107576	No
smoking_initiation	6	26754967	30729306	cg03591990	30595372	C6orf134	Body	30096005	31095294	5038	2557	0.26336	0.113353	0.428227	0.184302	0.0107576	No
smoking_initiation	12	111404371	113118346	cg13523064	111871707	SH2B3	TSS1500|Body	111373404	112369878	773	691	0.848862	0.0678834	0.0671417	0.00535856	0.0107544	No
smoking_initiation	6	26754967	30729306	cg03157605	30685409	MDC1	1stExon|5'UTR	30185523	31185265	5696	2201	0.18452	0.0809228	0.503152	0.220651	0.0107544	No
smoking_initiation	10	118178712	119178712	cg11795975	118502947	HSPA12A	TSS1500	118003298	119002667	1646	1318	0.598833	0.17627	0.165452	0.048691	0.0107536	No
smoking_initiation	8	8208714	11263655	cg26700229	11501708	-	-	11001778	11894717	2710	703	0.636481	0.0765842	0.246529	0.0296528	0.0107524	No
smoking_initiation	6	26754967	30729306	cg13032057	30922803	-	-	30422844	31422323	9571	764	0.216794	0.105963	0.447686	0.218805	0.0107522	No
smoking_initiation	14	99193843	100193843	cg10054027	99649261	BCL11B	Body	99149322	100148961	2029	1882	0.73117	0.113647	0.125011	0.01942	0.0107518	No
smoking_initiation	15	66976952	67976952	cg21279015	67546624	IQCH|AAGAB	TSS1500|Body	67046796	68046528	1993	1879	0.671053	0.146767	0.140673	0.0307559	0.0107515	No
smoking_initiation	2	62408877	63916606	cg13692650	63099116	EHBP1	Body	62599559	63598639	1517	1517	0.733925	0.150035	0.0874274	0.0178618	0.0107512	No
smoking_initiation	1	173604743	175385243	cg05990607	173991947	-	-	173491947	174491632	1243	1115	0.754556	0.0633154	0.158121	0.0132573	0.0107506	No
smoking_initiation	9	2525368	3525368	cg26177855	2559948	VLDLR-AS1	Body	2060585	3059066	3048	1380	0.515766	0.321284	0.0937874	0.0584119	0.0107505	No
smoking_initiation	6	26754967	30729306	cg10234998	29601491	GABBR1	TSS1500	29102861	30101237	7142	7142	0.252861	0.110811	0.434971	0.190607	0.0107495	No
smoking_initiation	16	49266772	50266772	cg07271510	49958132	-	-	49458853	50457635	1899	1562	0.686014	0.114722	0.161515	0.0269994	0.0107495	No
smoking_initiation	16	50445156	51445156	cg07271510	49958132	-	-	49458853	50457635	1899	53	0.686014	0.114722	0.161515	0.0269994	0.0107495	No
smoking_initiation	6	68970709	69970709	cg09656364	69344263	LOC101928307|ADGRB3	TSS200|TSS1500	68845685	69844084	3244	2840	0.61509	0.0754736	0.266052	0.0326347	0.0107492	No
smoking_initiation	1	45996709	46996709	cg08040035	46765664	LRRC41	Body	46266210	47264724	1726	1281	0.654667	0.202044	0.10129	0.0312497	0.0107487	No
smoking_initiation	16	49266772	50266772	cg24042402	49862613	ZNF423	5'UTR	49363010	50362386	1861	1733	0.722527	0.11988	0.125957	0.0208877	0.0107487	No
smoking_initiation	11	40936297	41936297	cg24859393	41809894	-	-	41309974	42308117	2212	1590	7.3e-15	1.49e-15	0.821452	0.1678	0.0107485	Yes
smoking_initiation	11	41942826	42942826	cg24859393	41809894	-	-	41309974	42308117	2212	607	7.3e-15	1.49e-15	0.821452	0.1678	0.0107485	Yes
smoking_initiation	3	117322149	118825714	cg25105316	119216299	C3orf1	TSS1500	118716380	119715576	2252	189	0.690577	0.127113	0.144901	0.0266608	0.010748	No
smoking_initiation	12	74774793	75774793	cg15612392	74931289	LOC552889	TSS1500	74431440	75430552	1862	1201	0.646979	0.171222	0.135264	0.0357866	0.0107479	No
smoking_initiation	16	17070220	18070220	ch.16.589030R	17542328	XYLT1	Body	17043180	18042137	2318	2282	0.689424	0.139416	0.133439	0.0269735	0.0107473	No
smoking_initiation	11	131598205	132598205	cg12828462	132177693	NTM	Body	131678408	132677405	2469	2293	0.686116	0.174193	0.102845	0.0260997	0.0107467	No
smoking_initiation	16	17070220	18070220	cg03299824	17647941	-	-	17150163	18147850	2229	2144	0.68132	0.144118	0.135224	0.0285929	0.0107446	No
smoking_initiation	1	153706358	155533918	cg09171874	153520801	S100A3	Body	153021040	154020378	1654	355	0.728506	0.125003	0.115874	0.019872	0.0107444	No
smoking_initiation	2	202343875	203343875	cg03691735	202898016	FZD7	TSS1500	202398132	203396642	1832	1739	0.716032	0.128594	0.122619	0.0220107	0.0107439	No
smoking_initiation	19	17960956	18960956	cg01395261	18260515	MAST3	Body	17762544	18759779	1501	1146	1.89e-10	9.25e-12	0.94304	0.0462171	0.0107434	Yes
smoking_initiation	1	153706358	155533918	cg19136187	154975234	ZBTB7B	Body|1stExon|5'UTR	154475330	155472338	1201	1201	0.768212	0.0964915	0.110665	0.0138894	0.0107422	No
smoking_initiation	22	37897797	38897797	cg22817638	38485720	BAIAP2L2	Body	37985727	38985065	1491	1436	0.709324	0.0484802	0.216657	0.0147971	0.0107414	No
smoking_initiation	1	49011424	52273078	cg18476936	51426339	FAF1	TSS1500	50927553	51924826	903	903	0.794686	0.103385	0.0807	0.0104879	0.010741	No
smoking_initiation	11	65061468	66061468	cg04447981	65405351	SIPA1	TSS1500	64905748	65903592	1353	1147	0.744232	0.038677	0.196167	0.0101839	0.01074	No
smoking_initiation	15	77525464	78525464	cg16751781	78858589	CHRNA5	Body	78358837	79357922	2213	343	1.58e-16	2.2e-18	0.97565	0.0136104	0.0107396	Yes
smoking_initiation	3	52386605	54266212	cg23970377	52336681	-	-	51837591	52836337	1062	535	0.780677	0.0809168	0.115687	0.0119802	0.010739	No
smoking_initiation	10	13033053	14033053	cg20107217	12631434	CAMK1D	Body	12131701	13131175	2615	340	0.0233034	0.000636108	0.939683	0.0256396	0.0107377	No
smoking_initiation	3	16351202	17351202	cg13313051	17676954	TBC1D5	5'UTR	17177260	18176165	1443	277	0.745145	0.134983	0.0924067	0.0167287	0.0107369	No
smoking_initiation	12	132880790	133880790	cg08617683	133083589	FBRSL1	Body	132586041	133531127	1685	1439	0.224821	0.0101634	0.721666	0.0326134	0.010736	No
smoking_initiation	1	153706358	155533918	cg07426848	153521712	S100A3	1stExon|5'UTR	153022070	154020378	1650	355	0.735462	0.126192	0.108932	0.0186801	0.0107336	No
smoking_initiation	18	53161743	54161743	cg26518917	53506075	-	-	53009098	54005932	1650	1465	0.71593	0.140123	0.111418	0.021796	0.0107335	No
smoking_initiation	12	111404371	113118346	cg21119094	111070110	TCTN1	Body	110570985	111567496	981	19	0.827667	0.0262074	0.131247	0.0041451	0.0107329	No
smoking_initiation	6	26754967	30729306	cg14656245	29627290	MOG	Body	29127469	30125543	7242	7242	0.478259	0.207231	0.21195	0.0918279	0.0107326	No
smoking_initiation	3	117322149	118825714	cg17283447	119298222	ADPRH	TSS1500	118798423	119798152	2205	61	0.712369	0.124837	0.129398	0.0226652	0.0107311	No
smoking_initiation	17	37324339	38324339	cg14078435	37185967	-	-	36689232	37685401	1276	341	0.728186	0.156657	0.0859463	0.0184792	0.0107311	No
smoking_initiation	2	62408877	63916606	cg11536474	63286049	-	-	62787930	63785937	1388	1388	0.726708	0.157975	0.0859211	0.0186672	0.0107294	No
smoking_initiation	6	26754967	30729306	cg15656686	30854551	DDR1	5'UTR	30354642	31354504	9502	1511	0.351899	0.171633	0.31306	0.152679	0.0107288	No
smoking_initiation	6	26754967	30729306	cg17102747	30076980	TRIM31	Body	29577617	30576781	8049	8049	0.245433	0.0872923	0.484305	0.17224	0.0107287	No
smoking_initiation	1	153706358	155533918	cg10062530	155035979	EFNA4	TSS1500	154536371	155527013	1058	1058	0.810241	0.100099	0.0702619	0.00866963	0.0107284	No
smoking_initiation	15	66976952	67976952	cg04875821	68253897	-	-	67753967	68753468	1962	410	0.197209	0.0280521	0.668877	0.0951342	0.0107278	No
smoking_initiation	16	49266772	50266772	cg00509898	49894167	-	-	49394276	50394026	1884	1694	0.736413	0.122204	0.112069	0.0185865	0.0107276	No
smoking_initiation	10	118178712	119178712	cg20215497	118497434	HSPA12A	Body	117997517	118996351	1646	1310	0.674488	0.198512	0.0898421	0.0264312	0.0107271	No
smoking_initiation	3	52386605	54266212	cg00151675	52321051	GLYCTK	TSS1500	51821181	52821011	1029	499	0.800757	0.0660992	0.113093	0.0093246	0.0107271	No
smoking_initiation	15	66976952	67976952	cg20353227	67430416	SMAD3	Body|1stExon|5'UTR	66930637	67929980	2121	1991	0.688707	0.134594	0.138848	0.0271244	0.0107265	No
smoking_initiation	22	42198430	43198430	cg09259713	42206440	CCDC134	Body	41707054	42705091	1596	946	0.758059	0.123911	0.092238	0.0150663	0.0107261	No
smoking_initiation	22	42198430	43198430	cg07811498	42475450	C22orf32	TSS1500	41975532	42975209	1738	1427	0.334829	0.05544	0.513922	0.0850828	0.0107258	No
smoking_initiation	17	37324339	38324339	cg04872113	37307989	PLXDC1	TSS200	36813317	37807707	1269	471	0.704098	0.157564	0.104285	0.0233264	0.0107256	No
smoking_initiation	1	58315243	59315243	cg10208356	59483475	-	-	58983944	59983455	2400	1082	0.00035121	6.35e-06	0.971354	0.017563	0.0107254	No
smoking_initiation	1	7291461	8984823	cg22863298	9007541	CA6	Body	8507576	9506566	1694	672	0.728878	0.130223	0.110452	0.0197228	0.0107245	No
smoking_initiation	17	43621579	45293283	cg11699531	43944962	MAPT-AS1	Body	43444965	44412076	4064	3745	0.587514	0.252894	0.104078	0.0447896	0.0107243	No
smoking_initiation	17	43621579	45293283	cg02059061	43453467	-	-	42953758	43953307	2469	1318	0.634424	0.0668477	0.26056	0.0274439	0.0107242	No
smoking_initiation	2	62408877	63916606	cg00157515	63275959	LOC100132215|OTX1	TSS1500	62776684	63774989	1385	1385	0.700467	0.15205	0.112377	0.0243828	0.0107239	No
smoking_initiation	6	26754967	30729306	cg01644592	29633971	MOG	Body|3'UTR	29134111	30133403	7237	7237	0.182706	0.0784568	0.509386	0.218728	0.0107238	No
smoking_initiation	10	102686838	105665256	cg04945651	103813206	C10orf76	5'UTR	103313599	104312086	1054	1054	1.1e-06	1.7e-05	0.0600466	0.929213	0.0107219	Yes
smoking_initiation	6	26754967	30729306	cg16170495	30042626	RNF39	Body	29542947	30542610	8052	8052	0.423418	0.151532	0.305139	0.109192	0.0107203	No
smoking_initiation	14	77029375	78029375	cg24735425	77842947	SAMD15|TMED8	TSS1500|Body	77343002	78342725	2738	1521	0.349229	0.112399	0.399186	0.128467	0.0107193	No
smoking_initiation	8	26925349	27925349	cg14917706	27751531	SCARA5	Body	27251546	28250401	2646	1976	4.27e-08	0.164657	2.14e-07	0.824624	0.0107188	No
smoking_initiation	17	37324339	38324339	cg02270514	37354807	CACNB1	TSS1500	36855851	37854507	1314	551	0.71627	0.177409	0.0766328	0.0189701	0.0107177	No
smoking_initiation	15	66976952	67976952	cg17229686	67794368	IQCH-AS1	Body	67294404	68294331	2010	1268	0.634301	0.144723	0.171206	0.039052	0.0107177	No
smoking_initiation	12	132880790	133880790	cg16113511	133349667	GOLGA3	3'UTR	132887351	133827664	1786	1786	8.96e-05	4.15e-06	0.945438	0.0437518	0.0107166	Yes
smoking_initiation	10	13033053	14033053	cg01850856	13901939	FRMD4A	Body	13405427	14401582	2699	1624	0.599555	0.055037	0.306562	0.0281306	0.0107155	No
smoking_initiation	2	62408877	63916606	cg13409575	63277708	OTX1	TSS1500	62778009	63777670	1386	1386	0.73376	0.159315	0.0790561	0.017154	0.0107152	No
smoking_initiation	1	90689731	91689731	cg25760416	91871748	HFM1	TSS1500	91372135	92371722	2619	822	0.640499	0.146358	0.164785	0.0376436	0.0107149	No
smoking_initiation	16	17070220	18070220	cg05606839	17353690	XYLT1	Body	16856544	17853362	2168	1596	0.704045	0.132517	0.12854	0.0241834	0.0107149	No
smoking_initiation	17	37324339	38324339	cg03293732	38017814	IKZF3	Body	37518302	38505824	1296	1166	0.707024	0.120295	0.138425	0.0235413	0.0107145	No
smoking_initiation	7	132583234	134089846	cg02858706	134437025	-	-	133937618	134933768	2920	597	0.668328	0.104806	0.186859	0.0292924	0.010714	No
smoking_initiation	8	8208714	11263655	cg05237485	11555440	-	-	11055597	11894717	2569	562	0.731421	0.0755065	0.165304	0.017054	0.0107138	No
smoking_initiation	6	163307748	164307748	cg18566984	163148777	PACRG|PARK2	TSS1500|1stExon|5'UTR	162648914	163647904	3213	898	0.67443	0.104004	0.18269	0.0281621	0.0107136	No
smoking_initiation	16	69076894	70607394	cg11009792	69760541	NQO1	TSS200|1stExon|5'UTR	69261084	70258384	1531	1531	0.00125755	0.0198914	0.0575675	0.91057	0.0107132	Yes
smoking_initiation	7	1370794	2370794	cg05986956	2720577	AMZ1	5'UTR	2221032	3220416	2405	284	0.174221	0.00235577	0.801878	0.0108321	0.010713	No
smoking_initiation	7	3003207	4003207	cg05986956	2720577	AMZ1	5'UTR	2221032	3220416	2405	773	0.174221	0.00235577	0.801878	0.0108321	0.010713	No
smoking_initiation	16	49266772	50266772	cg12596400	49767280	ZNF423	Body|5'UTR	49267644	50265862	1888	1888	0.618133	0.101982	0.231062	0.0381107	0.0107124	No
smoking_initiation	7	68468288	70496371	cg13359344	70600445	WBSCR17	Body	70100828	71099812	2704	1108	0.667633	0.123991	0.166713	0.0309507	0.0107119	No
smoking_initiation	3	113647927	114647927	cg23676679	114013739	TIGIT	Body	113515060	114513616	1394	1162	0.729446	0.131176	0.109065	0.0196024	0.0107107	No
smoking_initiation	15	77525464	78525464	cg17601695	77313652	PSTPIP1	Body	76813920	77813087	1505	385	0.128949	0.00184144	0.846424	0.0120765	0.0107091	No
smoking_initiation	12	120583279	121583279	cg15695435	121909465	KDM2B	Body	121410168	122408855	1919	445	0.714111	0.129523	0.123304	0.0223537	0.0107089	No
smoking_initiation	6	26754967	30729306	cg20463945	30615578	C6orf136	Body|1stExon	30115773	31115441	5128	2443	0.221624	0.097894	0.464576	0.205198	0.0107086	No
smoking_initiation	18	53161743	54161743	cg19351577	53254696	TCF4	TSS1500|Body|5'UTR	52754711	53754528	1654	1005	0.497929	0.104932	0.319179	0.0672522	0.0107077	No
smoking_initiation	17	1495177	2495177	cg05473829	1109544	-	-	609658	1591701	1805	66	0.00593454	9.21e-05	0.968248	0.0150181	0.0107073	No
smoking_initiation	17	15735462	16735462	cg08388822	15902541	ZSWIM7|TTC19	TSS1500|Body	15402638	16402125	1425	1097	0.791453	0.0853603	0.101539	0.0109406	0.0107067	No
smoking_initiation	17	15735462	16735462	cg04316233	16593613	CCDC144A	TSS200	16094155	17093532	1759	921	0.704871	0.0757475	0.188437	0.0202393	0.010705	No
smoking_initiation	16	71466463	73074550	cg08080174	72992580	ZFHX3	Body|5'UTR	72496681	73492564	1618	649	0.639629	0.242857	0.0774246	0.0293861	0.0107038	No
smoking_initiation	4	93552854	94552854	cg14049461	93224987	GRID2	TSS1500	92727987	93723466	1683	298	0.698139	0.161802	0.105026	0.0243302	0.0107036	No
smoking_initiation	6	26754967	30729306	cg00526791	30034717	PPP1R11	TSS1500	29535190	30533275	8064	8064	0.458264	0.164106	0.270184	0.0967432	0.0107032	No
smoking_initiation	1	45996709	46996709	cg17422462	46216609	IPP	TSS200	45717451	46716323	1698	1256	0.737545	0.0616736	0.175421	0.014658	0.0107023	No
smoking_initiation	2	202343875	203343875	cg07944599	203131632	NOP58	Body	202631679	203631556	1542	1203	0.730416	0.153082	0.0874769	0.0183229	0.0107021	No
smoking_initiation	4	35001032	36001032	cg07901857	35464028	-	-	34965108	35963835	3418	3287	8.99e-07	1.25e-07	0.868685	0.120613	0.010701	Yes
smoking_initiation	7	117023709	118023709	cg04673912	116593113	ST7OT4|ST7|ST7OT1	TSS1500|Body	116093630	117090489	1146	47	0.665084	0.217958	0.0800384	0.0262191	0.0107004	No
smoking_initiation	6	26754967	30729306	cg21126020	30128775	TRIM10	TSS200	29628782	30628506	7959	7959	0.461211	0.164849	0.267603	0.0956375	0.0107002	No
smoking_initiation	4	140386963	141386963	cg04702527	139940407	CCRN4L	Body	139440446	140438740	1944	74	0.629672	0.153561	0.165675	0.0403933	0.0106989	No
smoking_initiation	16	75266873	76266873	cg23712286	75182244	ZFP1	TSS200	74682496	75681268	2311	994	0.656323	0.124017	0.175761	0.0332005	0.0106984	No
smoking_initiation	10	10633823	11633823	cg24996706	11054540	CELF2	Body	10554542	11554237	2500	2217	0.754741	0.0667528	0.154183	0.013626	0.0106969	No
smoking_initiation	3	47490500	50681136	cg02321886	48598799	-	-	48099750	49097783	944	944	0.771471	0.108633	0.0957306	0.0134693	0.0106966	No
smoking_initiation	19	17960956	18960956	cg25699533	18682841	UBA52	5'UTR	18183490	19182803	1341	1071	0.8206	0.0403112	0.122391	0.00600163	0.0106963	No
smoking_initiation	2	112740183	113740183	cg01479530	113734215	IL36G	TSS1500	113234316	114223904	2094	1053	0.7427	0.05692	0.176192	0.0134925	0.0106959	No
smoking_initiation	16	49266772	50266772	cg27342129	49857310	ZNF423	TSS1500|5'UTR	49358250	50357044	1866	1744	0.726843	0.120608	0.121674	0.0201793	0.0106954	No
smoking_initiation	2	165750244	166750244	cg21134319	166163086	SCN2A	Body	165663803	166662681	2005	1820	0.695846	0.05989	0.215069	0.0184998	0.010695	No
smoking_initiation	4	14958598	15958598	cg12276817	15554349	CC2D2A	Body	15054650	16054223	2390	2152	0.757659	0.0433017	0.178172	0.0101722	0.0106949	No
smoking_initiation	16	69076894	70607394	cg13920367	68771035	CDH1	TSS200	68272410	69270634	1756	168	0.583458	0.012441	0.385204	0.00820297	0.0106947	No
smoking_initiation	13	58954139	59954139	cg01939634	59893589	-	-	59393763	60392206	2426	1523	0.692564	0.121926	0.148655	0.0261601	0.0106944	No
smoking_initiation	13	60205792	61205792	cg01939634	59893589	-	-	59393763	60392206	2426	327	0.692564	0.121926	0.148655	0.0261601	0.0106944	No
smoking_initiation	4	135906155	136906155	cg20892257	136918592	-	-	136418851	137417809	2017	1221	8.75e-16	1.95e-16	0.808735	0.180571	0.0106942	Yes
smoking_initiation	4	136974783	137974783	cg20892257	136918592	-	-	136418851	137417809	2017	631	8.75e-16	1.95e-16	0.808735	0.180571	0.0106942	Yes
smoking_initiation	6	26754967	30729306	cg11512026	30166732	TRIM26	Body	29666808	30666669	7713	7713	0.45461	0.153971	0.284409	0.0963152	0.0106942	No
smoking_initiation	15	66976952	67976952	cg14437562	67543553	AAGAB	Body	67043824	68043433	1989	1885	0.672757	0.147131	0.139025	0.0303938	0.0106929	No
smoking_initiation	3	113647927	114647927	cg27195778	114172287	LOC101929754|ZBTB20	TSS200|Body|5'UTR	113672409	114672086	1245	1239	0.743241	0.133379	0.0955517	0.0171366	0.0106926	No
smoking_initiation	3	47490500	50681136	cg23328613	48633059	COL7A1	TSS1500	48133269	49132554	942	942	0.796585	0.108792	0.0738543	0.0100758	0.0106924	No
smoking_initiation	10	102686838	105665256	cg19740274	103560357	MGEA5	Body	103061101	104060060	1102	1102	4.19e-31	2.66e-30	0.13458	0.854728	0.0106923	Yes
smoking_initiation	18	77074374	78074374	cg01893097	77159784	NFATC1	TSS1500|Body|5'UTR	76660408	77659561	2216	1301	0.16176	0.104461	0.439368	0.283723	0.0106883	No
smoking_initiation	16	69076894	70607394	cg08232290	70983875	HYDIN	Body	70484119	71481520	1184	81	0.784113	0.113489	0.0801257	0.0115863	0.0106864	No
smoking_initiation	16	71466463	73074550	cg08232290	70983875	HYDIN	Body	70484119	71481520	1184	37	0.784113	0.113489	0.0801257	0.0115863	0.0106864	No
smoking_initiation	14	99193843	100193843	cg07138962	100035588	CCDC85C	Body	99536104	100535347	1696	1080	0.71986	0.105966	0.142519	0.0209687	0.0106858	No
smoking_initiation	3	47490500	50681136	cg21856689	48481756	CCDC72|CCDC51	TSS1500|Body	47983123	48979231	967	967	0.789463	0.127328	0.0624607	0.0100633	0.0106853	No
smoking_initiation	17	7303118	8303118	cg21981500	7338688	TMEM102	TSS200	6843775	7837228	1582	946	0.64466	0.170075	0.138145	0.0364348	0.0106852	No
smoking_initiation	17	15735462	16735462	cg01087490	15883793	ZSWIM7	Body	15383954	16383663	1445	1066	0.788787	0.0845153	0.104795	0.0112177	0.0106852	No
smoking_initiation	3	16351202	17351202	cg00095200	16459910	RFTN1	Body	16673075	16959532	893	893	0.753967	0.168816	0.0543697	0.0121629	0.0106844	No
smoking_initiation	15	73548768	74548768	cg14910296	73980827	CD276	5'UTR	73481879	74480679	1594	1487	1.18e-07	4.34e-08	0.722459	0.266856	0.0106844	Yes
smoking_initiation	2	62408877	63916606	cg13289869	63277195	OTX1	TSS1500	62777420	63777155	1384	1384	0.737717	0.160145	0.0751499	0.016303	0.0106842	No
smoking_initiation	14	77029375	78029375	cg20900312	77670584	TMEM63C	5'UTR	77170944	78170103	2584	1992	0.149981	0.0475275	0.601279	0.190528	0.0106835	No
smoking_initiation	15	96358409	97358409	cg26155032	97319937	-	-	96820190	97819130	2190	926	0.672215	0.129565	0.157241	0.0302964	0.0106832	No
smoking_initiation	4	147297913	148297913	cg16494406	147162595	-	-	146662794	147659658	1897	592	0.674756	0.15058	0.134072	0.0299091	0.010683	No
smoking_initiation	1	49011424	52273078	cg04603972	51426395	FAF1	TSS1500	50927553	51924826	903	903	0.802068	0.104345	0.0733698	0.00953437	0.0106826	No
smoking_initiation	11	63633552	64633552	cg10426253	63513622	RTN3	Body	63014407	64013406	1136	474	0.755433	0.140273	0.0789609	0.0146512	0.0106817	No
smoking_initiation	10	10633823	11633823	cg09309553	11454480	-	-	10954505	11953991	2334	1470	0.735717	0.0726836	0.164662	0.0162567	0.0106811	No
smoking_initiation	22	42198430	43198430	cg21151899	42337657	CENPM	TSS1500|Body	41838792	42837416	1663	1191	0.472176	0.0788367	0.375604	0.0627019	0.010681	No
smoking_initiation	2	62408877	63916606	cg27058943	63706038	WDPCP	Body	63208460	64205915	1469	1039	0.727586	0.160224	0.0831982	0.0183106	0.010681	No
smoking_initiation	22	42198430	43198430	cg07374015	42672245	-	-	42173063	43171857	2144	2092	0.67771	0.111228	0.172141	0.0282415	0.0106802	No
smoking_initiation	12	111404371	113118346	cg00798342	111129799	-	-	110631942	111627151	961	46	0.815803	0.0258825	0.143105	0.00452953	0.01068	No
smoking_initiation	15	66976952	67976952	cg24449302	66679100	MAP2K1	TSS200	66179515	67178451	2345	494	0.786707	0.0154355	0.183586	0.00359135	0.0106799	No
smoking_initiation	2	62408877	63916606	cg17162260	63276779	OTX1	TSS1500	62777035	63774989	1384	1384	0.733739	0.159271	0.0791411	0.0171683	0.0106796	No
smoking_initiation	16	17070220	18070220	cg12293160	17331473	XYLT1	Body	16853174	17828365	2121	1548	0.512482	0.0961723	0.320528	0.0601395	0.0106785	No
smoking_initiation	3	55488394	56488394	cg02129834	56591125	CCDC66	TSS200	56091781	57090408	2641	1013	0.680788	0.112306	0.168451	0.0277778	0.0106777	No
smoking_initiation	20	61488382	62488382	cg03282968	61675672	-	-	61176263	62175145	1881	1473	0.773069	0.0211969	0.189861	0.00519516	0.0106775	No
smoking_initiation	3	16351202	17351202	cg27248643	16646435	DAZL	Body	16673075	17146092	1238	1238	0.718446	0.171808	0.0799591	0.0191106	0.0106772	No
smoking_initiation	8	90637052	93744504	cg02210133	90897531	-	-	90399632	91397475	1812	1332	9.07e-23	8.32e-23	0.515943	0.47338	0.0106769	Yes
smoking_initiation	3	113647927	114647927	cg25836326	113898609	DRD3	TSS1500	113398642	114398352	1399	1052	0.742892	0.133597	0.0956451	0.0171895	0.0106764	No
smoking_initiation	3	113647927	114647927	cg22367727	114102609	ZBTB20	TSS200|5'UTR	113603506	114602049	1322	1224	0.730197	0.131248	0.108404	0.0194743	0.0106761	No
smoking_initiation	3	16351202	17351202	cg06256523	17051810	PLCL2	Body	16673075	17551591	1854	1575	0.683174	0.165984	0.112776	0.0273896	0.0106756	No
smoking_initiation	15	66976952	67976952	cg16017945	67478226	SMAD3	Body	66979185	67977384	2049	2048	0.685833	0.145872	0.129984	0.027636	0.0106749	No
smoking_initiation	1	190457480	191457480	cg12037100	190445640	BRINP3	5'UTR	189946302	190945116	2387	1359	0.714816	0.134704	0.117646	0.0221593	0.0106748	No
smoking_initiation	11	40936297	41936297	cg26377907	41876134	-	-	41377042	42375901	2253	1448	0.0198857	0.00405787	0.801781	0.163601	0.0106748	No
smoking_initiation	11	41942826	42942826	cg26377907	41876134	-	-	41377042	42375901	2253	790	0.0198857	0.00405787	0.801781	0.163601	0.0106748	No
smoking_initiation	6	26754967	30729306	cg10888226	29985862	NCRNA00171	Body	29486065	30485502	8128	8128	0.382423	0.137281	0.345578	0.124044	0.0106748	No
smoking_initiation	17	37324339	38324339	cg10430963	37124558	FBXO47	TSS1500	36645666	37624378	1230	289	0.741416	0.138242	0.0924422	0.0172258	0.0106736	No
smoking_initiation	3	156893770	159548333	cg05670461	157155088	PTX3|VEPH1	Body	156655494	157655018	2158	1751	0.696106	0.134276	0.133252	0.025693	0.010673	No
smoking_initiation	17	7303118	8303118	cg03915410	8375555	-	-	7876330	8875191	1785	872	0.782248	0.0758067	0.119685	0.0115879	0.0106727	No
smoking_initiation	11	91789734	92789734	cg13844299	92694203	-	-	92194528	93193657	1910	1029	0.59052	0.145448	0.203297	0.0500623	0.0106726	No
smoking_initiation	2	62408877	63916606	cg26313088	63276992	LOC100132215|OTX1	TSS200|TSS1500	62777035	63774989	1384	1384	0.721568	0.156629	0.0913182	0.0198116	0.0106725	No
smoking_initiation	16	49266772	50266772	cg09229492	50626578	NKD1	Body	50126657	51126517	1507	173	0.772748	0.0630748	0.141931	0.0115743	0.0106724	No
smoking_initiation	16	50445156	51445156	cg09229492	50626578	NKD1	Body	50126657	51126517	1507	1050	0.772748	0.0630748	0.141931	0.0115743	0.0106724	No
smoking_initiation	12	132880790	133880790	cg26320244	132663455	-	-	132163460	133162204	1221	350	9.64e-22	6.57e-24	0.982648	0.0066801	0.010672	Yes
smoking_initiation	17	37324339	38324339	cg09449346	37185027	LRRC37A11P	TSS1500	36685058	37684500	1278	340	0.731726	0.157411	0.0824619	0.0177288	0.0106717	No
smoking_initiation	1	153706358	155533918	cg02424687	154927007	PBXIP1	5'UTR	154428283	155425261	1252	1252	0.780319	0.0984527	0.0981803	0.0123767	0.0106707	No
smoking_initiation	17	37324339	38324339	cg22361859	37123638	FBXO47	1stExon|5'UTR	36623820	37623466	1230	288	0.738234	0.136261	0.0969503	0.0178842	0.0106701	No
smoking_initiation	9	119896391	120896391	cg08497662	120058061	ASTN2	Body	119558342	120557840	2467	1425	0.52751	0.13791	0.256788	0.0671228	0.01067	No
smoking_initiation	6	41401763	42401763	cg26004268	41758316	-	-	41258447	42258293	1956	1431	0.751556	0.0843863	0.137913	0.0154745	0.0106695	No
smoking_initiation	14	98097552	99097552	cg09030517	99310154	-	-	98810204	99810092	2648	943	0.684497	0.112934	0.164732	0.0271681	0.0106694	No
smoking_initiation	14	99193843	100193843	cg09030517	99310154	-	-	98810204	99810092	2648	1395	0.684497	0.112934	0.164732	0.0271681	0.0106694	No
smoking_initiation	16	49266772	50266772	cg17280619	49789572	ZNF423	Body|5'UTR	49290330	50287079	1889	1864	0.723107	0.119919	0.125502	0.0208025	0.0106693	No
smoking_initiation	22	42198430	43198430	cg07016288	42525748	CYP2D6	Body	42025823	43025470	1729	1490	0.715373	0.11714	0.134762	0.0220561	0.0106692	No
smoking_initiation	2	80499398	81499398	cg01541932	80306214	CTNNA2	Body	79806986	80805858	2065	494	0.713689	0.082734	0.172878	0.0200301	0.0106691	No
smoking_initiation	6	26754967	30729306	cg18241904	30181604	TRIM26	TSS1500	29681608	30680916	7517	7517	0.469507	0.152108	0.277745	0.0899713	0.0106691	No
smoking_initiation	6	26754967	30729306	cg04006457	30113825	TRIM40	Body	29613863	30613182	7995	7995	0.43532	0.155413	0.293741	0.104857	0.010669	No
smoking_initiation	12	120583279	121583279	cg15672972	120484844	CCDC64	Body	119985260	120984632	1649	601	0.768487	0.0453641	0.16571	0.00977125	0.0106677	No
smoking_initiation	16	49266772	50266772	cg22853211	49892067	ZNF423	TSS1500	49392918	50392021	1883	1698	0.72788	0.12079	0.120653	0.0200114	0.0106662	No
smoking_initiation	2	62408877	63916606	cg07776900	63277919	OTX1	TSS200	62778009	63777758	1388	1388	0.741652	0.161031	0.0712022	0.0154491	0.0106657	No
smoking_initiation	7	68468288	70496371	cg17276624	70926206	WBSCR17	Body	70426270	71426173	2594	190	0.657724	0.129312	0.16907	0.0332293	0.010665	No
smoking_initiation	17	37324339	38324339	cg06797069	37328334	-	-	36830459	37828072	1297	511	0.693077	0.150903	0.119375	0.0259808	0.0106644	No
smoking_initiation	16	24227064	25851633	cg02710875	25226852	AQP8	TSS1500	24727064	25721025	2246	2246	0.695247	0.119058	0.149449	0.0255819	0.0106641	No
smoking_initiation	11	27179916	29152996	cg18724567	29180487	-	-	28680723	29677164	1920	987	0.633634	0.205704	0.113245	0.0367534	0.0106636	No
smoking_initiation	6	26754967	30729306	cg10848828	30104295	TRIM40	TSS1500	29604683	30603875	8020	8020	0.413546	0.147508	0.31569	0.112593	0.0106635	No
smoking_initiation	11	131598205	132598205	cg11754374	131707651	NTM	Body	131210296	132207239	2276	1481	0.636414	0.129152	0.186028	0.0377415	0.0106632	No
smoking_initiation	17	43621579	45293283	cg15617032	44020778	MAPT	5'UTR	43521161	44487794	3890	3748	0.589846	0.245599	0.108659	0.0452328	0.0106626	No
smoking_initiation	10	118178712	119178712	cg25162705	119333058	-	-	118833487	119831324	1725	492	0.732259	0.0915784	0.147112	0.0183876	0.0106625	No
smoking_initiation	16	49266772	50266772	cg00879825	49861051	ZNF423	5'UTR	49361181	50359901	1859	1735	0.699238	0.116015	0.149321	0.0247641	0.0106623	No
smoking_initiation	15	77525464	78525464	cg24031919	78884874	CHRNA5	Body	78385810	79384850	2171	275	0.00366723	5.05e-05	0.972253	0.0133676	0.0106617	No
smoking_initiation	18	53161743	54161743	cg23526403	53433224	-	-	52935901	53931873	1594	1355	0.732326	0.143208	0.095199	0.0186058	0.0106613	No
smoking_initiation	16	89108702	90108702	cg10412286	89977652	TCF25	3'UTR	90000044	90174092	329	244	0.928486	0.00903339	0.0513307	0.000488743	0.0106609	No
smoking_initiation	5	90866274	91866274	cg26544607	90679138	LOC100129716|ARRDC3	Body|1stExon|5'UTR	90180120	91178759	1664	553	0.787881	0.0810768	0.109159	0.0112224	0.0106604	No
smoking_initiation	17	15735462	16735462	cg16234027	15862624	ADORA2B	Body	15362705	16362598	1447	1030	0.772926	0.080679	0.122916	0.0128194	0.01066	No
smoking_initiation	20	29393501	31675258	cg04692312	29518816	-	-	29419740	30018784	958	958	0.00788638	0.0312903	0.191273	0.758891	0.01066	No
smoking_initiation	1	41276623	42276623	cg15227887	41977845	HIVEP3	Body	41478756	42477251	1916	1586	0.738931	0.0828335	0.150694	0.016882	0.0106599	No
smoking_initiation	3	52386605	54266212	cg02831106	53975761	-	-	53476021	54475533	2133	1446	0.635103	0.169004	0.14631	0.0389231	0.0106599	No
smoking_initiation	22	42198430	43198430	cg15209448	42342842	CENPM	TSS200|Body	41844786	42842632	1658	1193	0.743851	0.124157	0.103988	0.0173461	0.0106576	No
smoking_initiation	14	99193843	100193843	cg08118967	99640471	BCL11B	3'UTR	99141023	100140370	2049	1871	0.726149	0.112746	0.130238	0.0202107	0.0106567	No
smoking_initiation	3	52386605	54266212	cg07918978	53290343	TKT	TSS1500	52791571	53790276	1887	1887	1.52e-11	6.25e-11	0.193503	0.795841	0.0106563	Yes
smoking_initiation	22	42198430	43198430	cg25756166	42372528	3-Sep	TSS1500	41875381	42872086	1678	1250	0.743476	0.123919	0.104536	0.0174129	0.010656	No
smoking_initiation	14	77029375	78029375	cg16568136	78018515	SPTLC2	Body	77518576	78518462	3026	1294	0.621447	0.156862	0.168511	0.0425239	0.0106558	No
smoking_initiation	8	8208714	11263655	cg06159490	11436860	LINC00208	Body	10936891	11894717	2850	843	0.67943	0.12016	0.161248	0.0285067	0.0106557	No
smoking_initiation	16	24227064	25851633	cg00664249	25117633	LCMT1-AS1	Body	24617737	25617424	2144	2144	0.635445	0.113932	0.203492	0.0364746	0.0106555	No
smoking_initiation	17	30185935	31185935	cg04257695	30186438	C17orf79	TSS200	29689980	30685935	1904	730	0.67644	0.173235	0.111203	0.0284682	0.0106537	No
smoking_initiation	3	117322149	118825714	cg06038758	119218774	TIMMDC1	Body	118719166	119716906	2253	188	0.688081	0.126654	0.147477	0.027135	0.0106534	No
smoking_initiation	2	147325689	148325689	cg17281828	148254087	-	-	147755995	148753501	1552	704	0.685903	0.15971	0.116596	0.0271383	0.0106526	No
smoking_initiation	20	61488382	62488382	cg25085063	62376876	ZBTB46	3'UTR	61877440	62876602	1952	1288	0.65653	0.029313	0.290543	0.0129616	0.0106523	No
smoking_initiation	15	96358409	97358409	cg18111865	96949306	-	-	96451469	97448715	2033	1759	0.711734	0.123444	0.131393	0.0227784	0.0106504	No
smoking_initiation	3	117322149	118825714	cg04456437	119217424	C3orf1	1stExon|5'UTR	118719166	119716906	2253	188	0.703243	0.129444	0.132318	0.0243449	0.0106501	No
smoking_initiation	16	49266772	50266772	cg09950423	49856768	ZNF423	5'UTR	49358250	50356420	1865	1744	0.72889	0.120947	0.119667	0.0198461	0.0106499	No
smoking_initiation	3	113647927	114647927	cg18532105	114069726	ZBTB20	Body	113569797	114569448	1371	1203	0.739668	0.132934	0.0989727	0.0177768	0.0106482	No
smoking_initiation	16	49266772	50266772	cg13471974	49715356	ZNF423	Body	49215428	50214847	1890	1832	0.720738	0.117618	0.129821	0.0211751	0.0106477	No
smoking_initiation	8	64412021	65412021	cg13186884	65285831	-	-	64785911	65784696	1471	924	0.000800572	0.170652	0.00381911	0.814081	0.010647	No
smoking_initiation	1	45996709	46996709	cg15178744	47427008	-	-	46927103	47926313	1972	127	0.652099	0.172944	0.129876	0.0344339	0.0106467	No
smoking_initiation	12	49452394	50452394	cg10170637	49110646	CCNT1	1stExon|5'UTR	48610757	49610227	2037	163	0.737426	0.120108	0.113365	0.0184537	0.0106467	No
smoking_initiation	13	100046450	101712300	cg06234050	100089372	-	-	99589670	100589351	2391	1308	0.629032	0.138705	0.181586	0.0400302	0.0106467	No
smoking_initiation	13	100046450	101712300	cg03934002	100096052	-	-	99596104	100595600	2392	1336	0.664936	0.146675	0.14563	0.0321132	0.0106458	No
smoking_initiation	5	78808315	80763865	cg09481121	78985425	CMYA5	TSS1500	78486681	79484959	1786	1272	0.706339	0.143771	0.115704	0.0235403	0.0106455	No
smoking_initiation	2	147325689	148325689	cg22684090	148253144	-	-	147755995	148752862	1551	704	0.704865	0.164119	0.0976456	0.0227249	0.0106454	No
smoking_initiation	2	112740183	113740183	cg15376146	113799752	IL36B	5'UTR	113300283	114293133	1975	924	0.000315231	1.88e-05	0.933396	0.0556253	0.0106448	Yes
smoking_initiation	15	96358409	97358409	cg09233156	96531769	-	-	96031818	97031631	2041	1323	0.673738	0.118624	0.167512	0.0294829	0.0106435	No
smoking_initiation	4	140386963	141386963	cg19346645	141490153	UCP1	TSS200	140990565	141989844	1903	489	0.798673	0.0176989	0.169246	0.00373992	0.0106424	No
smoking_initiation	8	8208714	11263655	cg06012112	11341573	-	-	10842932	11841016	2958	1022	0.643368	0.137896	0.171373	0.0367205	0.0106422	No
smoking_initiation	5	157207571	158207571	cg06557319	158247203	EBF1	Body	157747449	158746307	1949	1042	0.6217	0.23273	0.0981839	0.0367439	0.0106421	No
smoking_initiation	15	66976952	67976952	cg26913446	67457767	SMAD3	TSS1500|Body	66959203	67955800	2045	2020	0.648359	0.129486	0.176312	0.0352012	0.0106413	No
smoking_initiation	15	96358409	97358409	cg05540993	96826920	NR2F2-AS1	Body	96329879	97326194	1861	1818	0.717384	0.123439	0.126739	0.0217972	0.0106408	No
smoking_initiation	10	118178712	119178712	cg03339065	119304583	EMX2OS|EMX2	TSS200|Body	118806751	119803194	1728	510	0.744679	0.0972194	0.130442	0.0170189	0.0106404	No
smoking_initiation	14	99193843	100193843	cg08155439	99818130	-	-	99318132	100317883	1913	1652	0.701277	0.103995	0.160323	0.0237644	0.0106396	No
smoking_initiation	16	69076894	70607394	cg16606974	71098674	HYDIN	Body	70600162	71596005	1295	8	0.711297	0.148053	0.10762	0.0223901	0.0106396	No
smoking_initiation	16	71466463	73074550	cg16606974	71098674	HYDIN	Body	70600162	71596005	1295	221	0.711297	0.148053	0.10762	0.0223901	0.0106396	No
smoking_initiation	3	113647927	114647927	cg10501306	114489815	ZBTB20	Body|5'UTR	113990508	114989092	902	708	0.771923	0.136273	0.068996	0.0121697	0.0106386	No
smoking_initiation	3	16351202	17351202	cg16838574	17784164	-	-	17285288	18283916	1457	119	0.718212	0.162147	0.0889357	0.0200679	0.010638	No
smoking_initiation	3	47490500	50681136	cg18849300	48723061	NCKIPSD	Body	48225509	49222904	923	923	0.789773	0.130872	0.0589582	0.00975921	0.0106374	No
smoking_initiation	3	16351202	17351202	cg19935199	17772334	TBC1D5	5'UTR	17273959	18272274	1444	137	0.735964	0.156122	0.0802617	0.0170155	0.0106369	No
smoking_initiation	3	52386605	54266212	cg09258990	54236395	CACNA2D3	Body	53736557	54735523	2167	1031	0.659773	0.15406	0.142311	0.0332196	0.0106366	No
smoking_initiation	16	49266772	50266772	cg16768646	49675616	ZNF423	Body	49175717	50175282	1912	1798	0.719429	0.116545	0.132014	0.0213752	0.0106366	No
smoking_initiation	16	71466463	73074550	cg04507174	73179020	C16orf47	TSS1500	72681880	73678594	1806	513	0.310282	0.1175	0.407338	0.154244	0.0106363	No
smoking_initiation	16	17070220	18070220	cg24922518	17651353	-	-	17151394	18150650	2238	2142	0.678947	0.143751	0.137554	0.0291132	0.0106351	No
smoking_initiation	3	156893770	159548333	cg20052751	157155332	PTX3|VEPH1	Body	156655494	157655018	2158	1751	0.681876	0.131531	0.147514	0.0284442	0.0106349	No
smoking_initiation	9	80944104	81944104	cg07227386	81022719	-	-	80522733	81522716	2054	1165	0.708175	0.124111	0.133665	0.0234147	0.0106342	No
smoking_initiation	11	45893574	46893574	cg06940993	46640016	HARBI1|ATG13	TSS1500|5'UTR	46140935	47139254	871	663	0.798197	0.0316328	0.153466	0.00607128	0.010633	No
smoking_initiation	14	58153514	59153514	cg03478536	59114704	DACT1	Body|3'UTR	58615465	59614598	2255	541	0.73049	0.0690805	0.173408	0.0163881	0.0106329	No
smoking_initiation	12	16248721	17248721	cg19321018	15942969	EPS8	TSS1500	15445883	16442751	1391	552	0.331263	0.00308232	0.648994	0.0060281	0.0106328	No
smoking_initiation	6	26754967	30729306	cg08093277	29595299	GABBR1	Body|1stExon	29095908	30095202	7132	7132	0.430485	0.189362	0.256641	0.11288	0.0106321	No
smoking_initiation	11	45893574	46893574	cg12449040	47270618	ACP2|NR1H3	TSS200|5'UTR	46771358	47769936	1255	132	0.779215	0.0479683	0.15279	0.00939507	0.0106318	No
smoking_initiation	18	36421851	37421851	cg20175342	36821921	LINC00669	Body	36322994	37318419	1683	1497	0.567418	0.0332439	0.367203	0.0215031	0.0106315	No
smoking_initiation	18	53161743	54161743	cg25979082	53257169	TCF4	TSS200|TSS1500|Body	52757346	53756524	1659	1014	0.721748	0.151998	0.0955183	0.0201052	0.0106307	No
smoking_initiation	3	156893770	159548333	cg00160886	157216105	VEPH1	5'UTR	156716817	157715878	2172	1883	0.702348	0.136853	0.125688	0.0244799	0.0106304	No
smoking_initiation	16	24227064	25851633	cg27220418	25105324	-	-	24605498	25604902	2155	2155	0.708421	0.126991	0.130564	0.0233941	0.0106302	No
smoking_initiation	14	77029375	78029375	cg03789580	77031518	-	-	76531822	77530420	2202	1045	0.602211	0.125251	0.216823	0.0450854	0.0106291	No
smoking_initiation	12	111404371	113118346	cg23549179	113228545	RPH3A	TSS1500	112730027	113727436	1651	345	0.689876	0.13544	0.137141	0.0269137	0.0106288	No
smoking_initiation	2	58789218	61026618	cg17251355	59505167	LOC101927285	Body	59005784	60004953	2035	2035	0.666355	0.195783	0.0983492	0.0288855	0.0106283	No
smoking_initiation	7	97207069	98207069	cg23338922	98608683	TRRAP	Body	98108876	99108303	1301	98	0.754813	0.115558	0.103211	0.0157904	0.0106282	No
smoking_initiation	7	98571478	99571478	cg23338922	98608683	TRRAP	Body	98108876	99108303	1301	515	0.754813	0.115558	0.103211	0.0157904	0.0106282	No
smoking_initiation	15	66976952	67976952	cg03713923	67666132	IQCH	Body	67166166	68164759	1985	1584	0.677033	0.152985	0.129992	0.0293627	0.010628	No
smoking_initiation	15	96358409	97358409	cg06117496	96876553	NR2F2	TSS200|Body|5'UTR	96377019	97376095	1928	1874	0.706641	0.122006	0.13707	0.0236553	0.0106279	No
smoking_initiation	3	16351202	17351202	cg09798868	17812041	-	-	17312588	18311575	1484	76	0.725269	0.164411	0.0812792	0.0184145	0.0106266	No
smoking_initiation	3	16351202	17351202	cg07325041	17783979	TBC1D5	1stExon|5'UTR	17285288	18283916	1457	119	0.72926	0.164641	0.0778964	0.0175756	0.0106265	No
smoking_initiation	10	63174885	64174885	cg26531152	63786445	ARID5B	Body	63286848	64286215	1914	1711	1e-06	0.256438	2.86e-06	0.732932	0.0106265	No
smoking_initiation	3	113647927	114647927	cg07165288	114261297	ZBTB20	5'UTR	113762574	114754049	1178	1142	0.736422	0.131928	0.102646	0.0183781	0.0106265	No
smoking_initiation	22	42198430	43198430	cg11189039	42486959	NDUFA6	TSS200	41987543	42985849	1739	1446	0.732554	0.120947	0.116628	0.0192451	0.0106256	No
smoking_initiation	17	15735462	16735462	cg25422665	16485103	-	-	15985249	16984419	1717	1082	0.760369	0.0820526	0.132649	0.0143038	0.0106251	No
smoking_initiation	1	41276623	42276623	cg24456218	42261223	HIVEP3	5'UTR	41761352	42758953	1736	962	0.75428	0.0837346	0.136246	0.0151144	0.0106248	No
smoking_initiation	22	42198430	43198430	cg27535047	42228699	SREBF2	TSS1500	41729216	42728456	1593	969	0.751753	0.123822	0.0977158	0.0160843	0.0106247	No
smoking_initiation	22	42198430	43198430	cg12249359	42296941	SREBF2|MIR33A	TSS200|Body	41797547	42796902	1680	1121	0.723897	0.120353	0.124446	0.0206795	0.0106243	No
smoking_initiation	18	53161743	54161743	cg26177125	54000551	-	-	53501023	54498485	1720	1276	0.71195	0.139836	0.115012	0.0225791	0.0106237	No
smoking_initiation	2	112740183	113740183	cg14190740	113033328	ZC3H6	1stExon|5'UTR	112539088	113532885	1831	1360	0.756942	0.049435	0.171791	0.0112088	0.0106236	No
smoking_initiation	16	49266772	50266772	cg04395096	49892696	ZNF423	TSS1500	49392918	50392394	1885	1698	0.715906	0.118811	0.132656	0.0220047	0.0106235	No
smoking_initiation	16	24227064	25851633	cg07626409	25250191	ZKSCAN2	3'UTR	24752229	25749726	2247	2247	0.679225	0.113152	0.168877	0.0281227	0.010622	No
smoking_initiation	1	153706358	155533918	cg09800118	154244834	HAX1	TSS1500	153746610	154744141	1578	1578	0.000155867	0.00435118	0.0340601	0.950812	0.0106213	Yes
smoking_initiation	16	24227064	25851633	cg06003026	25026930	ARHGAP17	TSS1500	24527066	25526574	2268	2268	0.696036	0.124272	0.143468	0.0256044	0.0106205	No
smoking_initiation	3	47490500	50681136	cg24305852	48648318	UQCRC1	TSS1500	48149863	49146656	940	940	0.777567	0.105176	0.0939423	0.0126963	0.0106186	No
smoking_initiation	3	25225501	26225501	cg26633897	26159018	-	-	25660675	26658813	1515	576	0.718453	0.135783	0.113673	0.0214729	0.0106184	No
smoking_initiation	2	202343875	203343875	cg23246885	202899877	FZD7	1stExon	202400236	203399784	1832	1732	0.695278	0.125558	0.142774	0.0257725	0.0106179	No
smoking_initiation	16	50445156	51445156	cg05213609	51185407	SALL1	TSS1500	50685489	51684273	1758	1347	0.772411	0.0594429	0.146282	0.0112469	0.0106178	No
smoking_initiation	3	55488394	56488394	cg07669870	56590980	CCDC66	TSS1500	56091781	57090408	2641	1013	0.681502	0.112424	0.167788	0.0276685	0.0106175	No
smoking_initiation	2	112740183	113740183	cg07163839	113601124	-	-	113101920	114100028	2036	1144	0.592678	0.047679	0.323049	0.0259776	0.0106165	No
smoking_initiation	16	17070220	18070220	cg04313565	17561865	XYLT1	Body	17062146	18058331	2315	2308	0.536936	0.113622	0.279657	0.0591683	0.0106161	No
smoking_initiation	11	63633552	64633552	cg08028295	64612633	CDC42BPG	TSS1500	64113305	65111975	1036	509	0.762547	0.132325	0.0805462	0.0139665	0.0106154	No
smoking_initiation	11	65061468	66061468	cg08028295	64612633	CDC42BPG	TSS1500	64113305	65111975	1036	32	0.762547	0.132325	0.0805462	0.0139665	0.0106154	No
smoking_initiation	2	62408877	63916606	cg01903147	63816289	WDPCP|MDH1	TSS1500|Body|1stExon|5'UTR	63317495	64316144	1668	1001	0.723817	0.159775	0.0866714	0.0191212	0.0106147	No
smoking_initiation	15	98704101	99704101	cg19963768	99191055	-	-	98692425	99690980	2596	2576	0.718561	0.0659208	0.187695	0.0172086	0.010614	No
smoking_initiation	3	47490500	50681136	cg14564247	48594968	PFKFB4	TSS1500	48096678	49093377	945	945	0.775651	0.109478	0.0913717	0.0128859	0.0106135	No
smoking_initiation	22	42198430	43198430	cg08957018	42487540	NDUFA6	TSS1500	41987543	42987075	1741	1448	0.73259	0.120976	0.11658	0.0192408	0.0106135	No
smoking_initiation	19	55379872	56379872	cg16851989	55681960	-	-	55182696	56181408	1645	1473	3.05e-09	2.91e-11	0.980069	0.00931755	0.0106132	Yes
smoking_initiation	14	77029375	78029375	cg15953461	77489763	-	-	76989881	77988648	2223	2154	0.675712	0.210883	0.0783504	0.0244417	0.0106132	No
smoking_initiation	15	66976952	67976952	cg13799243	67548075	IQCH|AAGAB	TSS1500|Body|5'UTR	67048281	68047341	1994	1876	0.69738	0.152525	0.114459	0.0250229	0.0106127	No
smoking_initiation	18	38797254	39797254	cg13733016	38958801	-	-	38459163	39458669	2047	1292	0.665356	0.179546	0.113789	0.0306954	0.0106125	No
smoking_initiation	17	1495177	2495177	cg08454053	1901964	RTN4RL1	Body	1402285	2401891	1772	1588	0.020364	0.12923	0.114321	0.725472	0.0106125	No
smoking_initiation	17	37324339	38324339	cg02048377	37219764	PLXDC1	3'UTR	36720028	37719644	1267	363	0.724004	0.159225	0.087029	0.0191291	0.0106123	No
smoking_initiation	10	118178712	119178712	cg15186637	119254201	EMX2OS	Body	118757139	119753709	1720	531	0.706963	0.114366	0.144667	0.0233923	0.0106117	No
smoking_initiation	16	75266873	76266873	cg03032464	75657600	ADAT1	TSS1500	75157717	76156345	2193	1837	0.474446	0.134038	0.297007	0.0838982	0.0106109	No
smoking_initiation	3	117322149	118825714	cg02571907	119298511	ADPRH	TSS200	118799491	119798310	2205	60	0.676609	0.118311	0.165535	0.0289346	0.0106109	No
smoking_initiation	1	43511737	44511737	cg07362943	43310154	ERMAP	3'UTR	42812370	43808605	2092	532	0.721957	0.0937599	0.153719	0.0199527	0.0106108	No
smoking_initiation	16	49266772	50266772	cg01899542	49732224	ZNF423	Body	49232352	50231296	1900	1859	0.712128	0.116997	0.137659	0.0226056	0.0106104	No
smoking_initiation	2	137071174	138807575	cg20416831	137521943	-	-	137022146	138018893	2627	2557	0.0345497	0.131231	0.171647	0.651962	0.0106097	No
smoking_initiation	1	41276623	42276623	cg01937267	42387288	-	-	41887921	42886523	1651	621	0.72907	0.0792207	0.16336	0.0177401	0.010609	No
smoking_initiation	1	58315243	59315243	cg12475701	59012624	OMA1	TSS200	58513196	59511594	2536	2214	0.628411	0.17302	0.147391	0.0405703	0.0106083	No
smoking_initiation	22	42198430	43198430	cg05509697	42229062	SREBF2	TSS200	41729216	42729040	1594	970	0.741684	0.12219	0.107773	0.0177447	0.0106081	No
smoking_initiation	7	68468288	70496371	cg17546215	70577170	-	-	70077312	71076106	2699	1174	0.656992	0.12117	0.178348	0.0328826	0.0106067	No
smoking_initiation	6	26754967	30729306	cg17994050	30029062	ZNRD1|NCRNA00171	TSS200|1stExon|5'UTR	29529754	30528685	8077	8077	0.425727	0.152497	0.302738	0.108431	0.0106065	No
smoking_initiation	17	37324339	38324339	cg02965290	38108850	-	-	37609120	38594756	1259	1090	0.653689	0.0642464	0.247176	0.0242826	0.0106063	No
smoking_initiation	7	96129103	97129103	cg08835113	96650192	DLX5	Body	96150233	97148580	1890	1875	0.0604365	0.165474	0.204253	0.559231	0.0106051	No
smoking_initiation	16	220986	1220986	cg08666915	1247321	CACNA1H	Body	747454	1746794	1661	699	7.32e-09	2.38e-10	0.958223	0.0311721	0.0106046	Yes
smoking_initiation	16	75266873	76266873	cg00532824	75241914	CTRB2	TSS1500	74741990	75740477	2248	1070	0.686195	0.129777	0.14585	0.0275734	0.0106044	No
smoking_initiation	5	90866274	91866274	cg23529648	90650273	-	-	90150497	91150244	1648	507	0.771083	0.0785485	0.126854	0.0129117	0.0106034	No
smoking_initiation	3	52386605	54266212	cg08805144	54157353	CACNA2D3	Body	53657659	54657051	2214	1191	0.656513	0.154248	0.144659	0.0339771	0.0106026	No
smoking_initiation	4	135906155	136906155	cg16772734	136046344	-	-	135546461	136546193	2397	1541	0.661424	0.151332	0.143761	0.0328815	0.010602	No
smoking_initiation	16	49266772	50266772	cg12941103	49561090	ZNF423	Body	49061900	50060949	1964	1533	0.701611	0.104159	0.1599	0.0237277	0.0106019	No
smoking_initiation	14	77029375	78029375	cg22052026	77417199	-	-	76917257	77917014	2227	2016	0.528544	0.16481	0.225683	0.0703614	0.0106019	No
smoking_initiation	12	69155167	70155167	cg03309441	69144806	SLC35E3	Body	68644844	69644435	2036	1139	0.339236	0.139417	0.361989	0.148757	0.0106011	No
smoking_initiation	4	147297913	148297913	cg16094186	147044796	-	-	146545575	147544077	2080	427	0.00188677	2.69e-05	0.973592	0.0138939	0.0106009	No
smoking_initiation	1	31695819	32695819	cg19776942	32714164	FAM167B	Body	32217610	33212012	804	375	0.836767	0.0827668	0.0635862	0.00627888	0.0106007	No
smoking_initiation	7	97207069	98207069	cg17676587	98638762	SMURF1	Body	98140174	99138603	1285	67	0.715309	0.156425	0.0965602	0.0211054	0.0106005	No
smoking_initiation	7	98571478	99571478	cg17676587	98638762	SMURF1	Body	98140174	99138603	1285	530	0.715309	0.156425	0.0965602	0.0211054	0.0106005	No
smoking_initiation	2	62408877	63916606	cg12376047	63277001	LOC100132215|OTX1	TSS200|TSS1500	62777035	63774989	1384	1384	0.739144	0.160445	0.0738015	0.0160093	0.0106003	No
smoking_initiation	16	17070220	18070220	cg21017385	17107812	-	-	16853174	17607562	1690	1117	0.723456	0.119931	0.125259	0.0207542	0.0105996	No
smoking_initiation	2	58789218	61026618	cg05277146	59212893	-	-	58713430	59712052	1827	1735	0.738236	0.0983948	0.134812	0.0179577	0.0105987	No
smoking_initiation	5	93698290	94698290	cg01389287	95069073	RHOBTB3	Body	94569892	95568777	1541	249	0.776989	0.0654878	0.135514	0.011411	0.0105983	No
smoking_initiation	17	37324339	38324339	cg21255908	37463477	FBXL20	Body	36965479	37962987	1314	674	0.692279	0.174932	0.0975518	0.0246398	0.0105975	No
smoking_initiation	2	224972985	226832033	cg19009372	225748136	DOCK10	Body	225249272	226243530	2552	2552	0.00150344	0.000159831	0.892833	0.0949068	0.0105974	No
smoking_initiation	12	49452394	50452394	cg20645074	49182479	ADCY6	5'UTR	48683123	49682384	1913	249	0.762673	0.074239	0.138975	0.0135173	0.0105956	No
smoking_initiation	11	111492273	113412811	cg01186919	111742365	ALG9	TSS200|TSS1500	111242816	112240104	1214	802	0.83415	0.0310624	0.119743	0.00444845	0.0105956	No
smoking_initiation	16	89108702	90108702	cg05795554	89883212	FANCA	TSS200	90000044	90174092	329	244	0.430556	0.00418895	0.549325	0.00533388	0.0105955	Yes
smoking_initiation	1	90689731	91689731	cg05202000	92097161	-	-	91597299	92597093	2718	390	0.590663	0.130695	0.219491	0.0485557	0.0105955	No
smoking_initiation	3	52386605	54266212	cg00653455	53914075	ACTR8	Body	53414178	54413969	2051	1539	0.661925	0.176642	0.119073	0.0317653	0.0105946	No
smoking_initiation	14	99193843	100193843	cg17692753	99642476	BCL11B	Body	99143036	100141689	2042	1874	0.52884	0.0821307	0.327573	0.0508627	0.0105935	No
smoking_initiation	15	96358409	97358409	cg00057393	96897796	-	-	96399120	97397159	2006	1852	0.716897	0.123959	0.126661	0.0218903	0.0105934	No
smoking_initiation	7	68468288	70496371	cg13567744	70790932	WBSCR17	Body	70291439	71290481	2643	642	0.67252	0.13112	0.155467	0.0303003	0.010593	No
smoking_initiation	15	96358409	97358409	cg26267430	96894509	-	-	96397777	97394419	1997	1853	0.714684	0.123565	0.128887	0.0222732	0.0105914	No
smoking_initiation	6	26754967	30729306	cg02600978	30166754	TRIM26	Body	29666808	30666669	7713	7713	0.469711	0.159085	0.269385	0.0912269	0.0105912	No
smoking_initiation	17	37324339	38324339	cg17447144	36863128	MLLT6	Body	36413664	37362961	1158	26	0.877758	0.0131861	0.0970182	0.00144687	0.0105909	No
smoking_initiation	14	99193843	100193843	cg25589972	99829252	-	-	99329791	100327911	1890	1615	0.735381	0.108824	0.126496	0.0187087	0.0105901	No
smoking_initiation	1	43511737	44511737	cg26188818	43423647	SLC2A1	Body	42923651	43921384	1900	648	0.676252	0.139724	0.143745	0.0296893	0.0105901	No
smoking_initiation	13	60205792	61205792	cg04519671	61228741	-	-	60730503	61727974	3029	1198	2.64e-21	3.82e-22	0.864449	0.124961	0.01059	Yes
smoking_initiation	22	42198430	43198430	cg15373911	42727106	-	-	42227806	43226912	2201	2129	0.348651	0.0572225	0.501275	0.0822614	0.0105898	No
smoking_initiation	8	8208714	11263655	cg13835576	11407354	BLK	Body	10907479	11894717	2905	898	0.631962	0.135087	0.183209	0.039152	0.0105895	No
smoking_initiation	16	49266772	50266772	cg16238852	49713128	ZNF423	Body	49214178	50212589	1888	1829	0.713518	0.116386	0.137147	0.0223603	0.010589	No
smoking_initiation	3	117322149	118825714	cg06509940	119278914	CD80	TSS1500	118779055	119778489	2197	77	0.620676	0.109777	0.220049	0.0389088	0.0105888	No
smoking_initiation	7	68468288	70496371	cg01348531	68532580	-	-	68032582	69032246	2668	1177	0.67219	0.143501	0.143167	0.0305532	0.0105883	No
smoking_initiation	13	58954139	59954139	cg17881548	59843681	-	-	59343812	60341864	2560	1758	0.647675	0.124313	0.182422	0.035003	0.0105875	No
smoking_initiation	13	60205792	61205792	cg17881548	59843681	-	-	59343812	60341864	2560	226	0.647675	0.124313	0.182422	0.035003	0.0105875	No
smoking_initiation	7	1370794	2370794	cg02303074	2449916	CHST12	5'UTR	1949971	2949198	2112	835	0.693498	0.149724	0.120241	0.0259491	0.0105871	No
smoking_initiation	9	133834588	135407263	cg01307142	135688137	AK8	Body	135188320	136187163	2233	480	0.0970159	0.00162582	0.8761	0.0146714	0.0105866	No
smoking_initiation	1	153706358	155533918	cg18492420	154954571	FLAD1	TSS1500	154456313	155445842	1214	1214	0.792684	0.099801	0.0860996	0.0108296	0.0105862	No
smoking_initiation	11	63633552	64633552	cg16572600	64617631	-	-	64118183	65115761	1030	500	0.789929	0.119073	0.0698877	0.0105243	0.010586	No
smoking_initiation	11	65061468	66061468	cg16572600	64617631	-	-	64118183	65115761	1030	35	0.789929	0.119073	0.0698877	0.0105243	0.010586	No
smoking_initiation	16	17070220	18070220	cg04664169	17609605	-	-	17110566	18105119	2272	2258	0.666017	0.140845	0.150695	0.0318575	0.0105858	No
smoking_initiation	3	117322149	118825714	cg20993137	118892461	UPK1B	1stExon|5'UTR	118392833	119392159	2451	793	9e-07	1.99e-07	0.810197	0.179217	0.0105849	Yes
smoking_initiation	7	97207069	98207069	cg03626541	97982115	BAIAP2L1	Body	97482207	98481436	1691	1041	3.19e-16	6.76e-18	0.968873	0.0205423	0.0105843	Yes
smoking_initiation	15	96358409	97358409	cg08627720	96959977	-	-	96460704	97457871	2043	1755	0.682974	0.118562	0.160098	0.027782	0.0105831	No
smoking_initiation	3	16351202	17351202	cg23730205	16377232	RFTN1	Body	16673075	16877206	746	746	0.763405	0.162001	0.0528156	0.0111973	0.0105812	No
smoking_initiation	3	16351202	17351202	cg11382133	16553855	RFTN1	5'UTR	16673075	17053499	1076	1076	0.726623	0.172591	0.0729004	0.0173051	0.0105805	No
smoking_initiation	10	13033053	14033053	cg14903221	13342207	PHYH	TSS200|TSS1500	12842443	13841897	2670	2088	0.731054	0.0730745	0.168464	0.0168287	0.0105798	No
smoking_initiation	16	49266772	50266772	cg04661592	50092452	-	-	49592893	50590847	1794	1250	0.732551	0.116105	0.121516	0.019249	0.0105792	No
smoking_initiation	16	50445156	51445156	cg04661592	50092452	-	-	49592893	50590847	1794	260	0.732551	0.116105	0.121516	0.019249	0.0105792	No
smoking_initiation	22	42198430	43198430	cg18848936	42576716	TCF20	Body	42076956	43076496	1848	1684	0.738432	0.12064	0.112055	0.0182962	0.0105775	No
smoking_initiation	7	97207069	98207069	cg08623942	98633538	SMURF1	Body	98134308	99131793	1287	72	0.717589	0.156907	0.094315	0.0206122	0.0105771	No
smoking_initiation	7	98571478	99571478	cg08623942	98633538	SMURF1	Body	98134308	99131793	1287	527	0.717589	0.156907	0.094315	0.0206122	0.0105771	No
smoking_initiation	16	71466463	73074550	cg27182230	72882824	ZFHX3	Body	72384527	73382064	1411	724	0.725018	0.158751	0.0866845	0.01897	0.0105768	No
smoking_initiation	22	42198430	43198430	cg05719761	42342927	CENPM	TSS200|Body	41844786	42842632	1658	1193	0.735584	0.122777	0.112325	0.0187377	0.0105758	No
smoking_initiation	16	17070220	18070220	cg09371059	17842081	-	-	17342508	18250977	1932	1790	0.692657	0.144888	0.125614	0.0262651	0.0105756	No
smoking_initiation	3	175218927	176218927	cg03558025	176037909	-	-	175537985	176537555	2595	1798	0.666793	0.0863654	0.209184	0.0270837	0.0105738	No
smoking_initiation	14	99193843	100193843	cg27288725	100149990	CYP46A1	TSS1500	99650107	100649906	1616	814	0.745319	0.10991	0.116963	0.0172375	0.0105714	No
smoking_initiation	18	77074374	78074374	cg24998981	77441810	CTDP1	Body	76942242	77940605	2336	2076	0.0151997	0.00985752	0.584993	0.379378	0.0105714	No
smoking_initiation	8	8208714	11263655	cg20652749	11411795	BLK	Body	10912203	11894717	2895	888	0.636206	0.129303	0.186106	0.0378138	0.0105712	No
smoking_initiation	5	78808315	80763865	cg14978242	79501131	SERINC5	Body	79002542	80000152	2434	2434	0.67577	0.138384	0.145492	0.0297833	0.0105706	No
smoking_initiation	17	37324339	38324339	cg22717740	37268407	PLXDC1	Body	36768792	37767453	1264	413	0.730107	0.162755	0.0789741	0.0175943	0.0105703	No
smoking_initiation	14	77029375	78029375	cg26685761	78074371	SPTLC2	Body	77574438	78574157	3153	1186	0.611533	0.0724292	0.273129	0.0323385	0.0105701	No
smoking_initiation	5	90866274	91866274	cg01199648	92334052	-	-	91835423	92831335	1128	19	0.835536	0.0387672	0.110032	0.00509471	0.0105699	No
smoking_initiation	1	58315243	59315243	cg00126237	58857835	-	-	58358884	59357252	2678	2622	0.398997	0.111174	0.37483	0.104429	0.0105693	No
smoking_initiation	3	16351202	17351202	cg23976985	16646465	DAZL	TSS200|Body	16673075	17146092	1238	1238	0.710463	0.169899	0.0880306	0.0210409	0.0105672	No
smoking_initiation	2	202343875	203343875	cg16608617	202898681	FZD7	TSS1500	202398699	203398430	1831	1736	0.723242	0.130578	0.114882	0.0207309	0.0105671	No
smoking_initiation	16	49266772	50266772	cg03421236	49486155	-	-	48987446	49984824	1981	1409	0.746763	0.108871	0.116785	0.0170155	0.0105656	No
smoking_initiation	11	63633552	64633552	cg18804145	64613474	CDC42BPG	TSS1500	64114062	65111975	1034	507	0.740706	0.128525	0.102439	0.0177644	0.0105656	No
smoking_initiation	11	65061468	66061468	cg18804145	64613474	CDC42BPG	TSS1500	64114062	65111975	1034	32	0.740706	0.128525	0.102439	0.0177644	0.0105656	No
smoking_initiation	9	20176454	21176454	cg01170550	20477107	MLLT3	Body	19977877	20976298	2104	1591	0.779912	0.0366525	0.165121	0.00774941	0.0105654	No
smoking_initiation	12	132880790	133880790	cg14395537	133349744	GOLGA3	Body	132887351	133827664	1786	1786	0.000186779	8.65e-06	0.945485	0.0437542	0.0105654	Yes
smoking_initiation	1	153706358	155533918	cg10196558	155043921	-	-	154544651	155542942	1058	1051	0.34392	0.0383553	0.54625	0.0609093	0.010565	No
smoking_initiation	3	16351202	17351202	cg17858811	16642995	DAZL	Body	16673075	17142900	1232	1232	0.720042	0.172124	0.0785124	0.0187576	0.0105647	No
smoking_initiation	1	43511737	44511737	cg03955121	43353650	-	-	42853669	43851797	2069	573	0.743172	0.107091	0.121654	0.0175197	0.0105635	No
smoking_initiation	3	47490500	50681136	cg13367065	47614856	CSPG5	Body	47114904	48113624	787	506	0.689108	0.248181	0.0383481	0.0138004	0.0105632	No
smoking_initiation	4	93552854	94552854	cg21187769	93226495	GRID2	Body	92727987	93723466	1683	298	0.695959	0.161297	0.10732	0.0248621	0.0105626	No
smoking_initiation	5	78808315	80763865	cg18782286	79053490	CMYA5	Body	78554134	79553292	1967	1526	0.705491	0.143619	0.116601	0.0237264	0.0105622	No
smoking_initiation	22	42198430	43198430	cg10846032	42486920	NDUFA6	TSS200	41987543	42985849	1739	1446	0.745477	0.123081	0.10376	0.0171206	0.0105619	No
smoking_initiation	3	117322149	118825714	cg21869219	119120865	CDGAP	Body	118621664	119620824	2272	302	0.619615	0.129591	0.198688	0.0415445	0.0105617	No
smoking_initiation	6	158382320	159382320	cg19556284	158909455	TULP4	Body	158410377	159409427	3101	3037	0.00331563	0.000241641	0.918921	0.06696	0.0105614	Yes
smoking_initiation	15	96358409	97358409	cg09969043	96868971	NR2F2	TSS200	96370118	97368955	1907	1885	0.716867	0.123703	0.126969	0.0218993	0.0105614	No
smoking_initiation	19	17960956	18960956	cg05224705	18112040	ARRDC2	1stExon|5'UTR	17612251	18606656	1590	1034	0.830476	0.041479	0.111906	0.0055787	0.0105599	No
smoking_initiation	6	26754967	30729306	cg20067477	30181183	TRIM26	TSS200	29681293	30680916	7523	7523	0.443622	0.143747	0.30368	0.098391	0.0105597	No
smoking_initiation	14	58153514	59153514	cg25463831	58766031	FLJ31306|ARID4A	TSS1500|5'UTR	58266982	59265824	1828	1430	0.76059	0.0714825	0.143858	0.0135096	0.0105593	No
smoking_initiation	3	52386605	54266212	cg18143243	54155663	CACNA2D3	TSS1500	53656216	54655363	2217	1197	0.646262	0.151838	0.154947	0.0363938	0.0105592	No
smoking_initiation	16	49266772	50266772	cg12853573	49892009	-	-	49392918	50391764	1882	1698	0.728459	0.120885	0.120167	0.0199307	0.0105585	No
smoking_initiation	9	119896391	120896391	cg01593609	120175421	ASTN2	Body	119676236	120675374	2509	1847	0.631562	0.188311	0.130629	0.0389389	0.010558	No
smoking_initiation	22	42198430	43198430	cg06696600	42204594	CCDC134	5'UTR	41704872	42702673	1598	945	0.720096	0.117693	0.130358	0.0212952	0.0105578	No
smoking_initiation	15	96358409	97358409	cg05795002	97310954	-	-	96811596	97809049	2159	933	0.67917	0.130867	0.15043	0.0289753	0.0105571	No
smoking_initiation	1	58315243	59315243	cg23676961	59012576	OMA1	TSS200	58513196	59511594	2536	2214	0.620545	0.170854	0.155297	0.0427472	0.0105566	No
smoking_initiation	12	120583279	121583279	cg26416323	121907627	KDM2B	Body	121409242	122407559	1919	446	0.616404	0.111804	0.221137	0.0400994	0.010556	No
smoking_initiation	1	31695819	32695819	cg25913475	32716807	LCK	TSS200	32217610	33215380	805	375	0.845541	0.0836408	0.0548478	0.00541498	0.0105552	No
smoking_initiation	2	62408877	63916606	cg25760864	63175400	EHBP1	Body|ExonBnd	62678058	63675355	1535	1535	0.728021	0.157672	0.0852905	0.0184613	0.0105552	No
smoking_initiation	17	15735462	16735462	cg20959872	15848110	ADORA2B	TSS200	15349114	16348071	1386	958	0.790332	0.0736269	0.114802	0.0106843	0.010555	No
smoking_initiation	1	65969643	66969643	cg15721051	65537288	-	-	65039874	66036962	1665	139	0.790145	0.0837026	0.104535	0.0110632	0.0105545	No
smoking_initiation	10	13033053	14033053	cg24951886	13526236	BEND7	Body	13026261	14026046	2625	2618	0.670725	0.0652807	0.230971	0.0224695	0.0105544	No
smoking_initiation	3	117322149	118825714	cg06068392	119315590	PLA1A	TSS1500	118817395	119815458	2175	16	0.632505	0.110194	0.210147	0.0366009	0.0105535	No
smoking_initiation	6	26754967	30729306	cg16933706	30181934	TRIM26	TSS1500	29682239	30680916	7513	7513	0.469778	0.152191	0.277567	0.089911	0.010553	No
smoking_initiation	15	63398709	64398709	cg05461375	63877690	USP3	Body	63378253	64377235	2127	2043	0.735934	0.0752681	0.161716	0.0165291	0.0105528	No
smoking_initiation	5	78808315	80763865	cg21985690	79330669	THBS4	TSS1500	78831504	79830171	2062	2062	0.700257	0.141556	0.122818	0.0248169	0.0105527	No
smoking_initiation	16	24227064	25851633	cg21237360	24551893	RBBP6	1stExon|5'UTR	24052385	25051714	2175	1872	0.696172	0.091147	0.178737	0.0233908	0.0105526	No
smoking_initiation	1	45996709	46996709	cg19807257	46951354	-	-	46451739	47450280	1751	955	0.676609	0.200271	0.0868666	0.0257013	0.0105522	No
smoking_initiation	16	24227064	25851633	cg02425445	23962472	PRKCB	Body	23462501	24462207	2103	574	0.626787	0.0167529	0.336913	0.00899456	0.0105521	No
smoking_initiation	14	77029375	78029375	cg04453629	78029159	SPTLC2	Body	77529298	78528812	3034	1271	0.584007	0.134242	0.22052	0.050679	0.010552	No
smoking_initiation	6	26754967	30729306	cg17879299	30860300	DDR1	Body	30360509	31360257	9519	1460	0.219193	0.106951	0.445797	0.217507	0.0105519	No
smoking_initiation	3	47490500	50681136	cg18074165	48315011	-	-	47817007	48811388	975	975	0.0189908	0.00584947	0.737467	0.227141	0.0105515	No
smoking_initiation	3	47490500	50681136	cg01862420	48477794	CCDC51	5'UTR	47980306	48977633	967	967	0.771951	0.125962	0.0787038	0.0128319	0.0105514	No
smoking_initiation	15	96358409	97358409	cg19464804	96884509	-	-	96384744	97384432	1967	1864	0.714977	0.123603	0.12864	0.0222283	0.0105512	No
smoking_initiation	22	42198430	43198430	cg18502890	42784547	NFAM1	Body	42285063	43284334	2268	2019	0.711394	0.115573	0.139783	0.0226987	0.0105502	No
smoking_initiation	3	52386605	54266212	cg16821230	53647443	CACNA1D	Body	53147576	54147411	1770	1770	0.67655	0.193308	0.0930232	0.0265686	0.0105498	No
smoking_initiation	18	77074374	78074374	cg26175428	77631756	KCNG2	Body	77132006	78015230	2040	2040	0.160331	0.103871	0.440125	0.285125	0.0105495	No
smoking_initiation	22	42198430	43198430	cg11313765	42896459	SERHL	TSS200	42396568	43396445	2349	1829	0.706433	0.114979	0.144527	0.0235126	0.0105489	No
smoking_initiation	1	7291461	8984823	cg14150148	7906730	-	-	7406805	8406443	2275	2275	0.654738	0.133549	0.167093	0.0340718	0.0105486	No
smoking_initiation	6	26754967	30729306	cg00797306	30207581	HCG17	Body	29707660	30707336	7394	7394	0.468895	0.150126	0.280601	0.0898294	0.0105483	No
smoking_initiation	3	156893770	159548333	cg18349405	157158577	PTX3|VEPH1	Body	156658928	157658563	2159	1757	0.689593	0.133458	0.139428	0.0269731	0.0105481	No
smoking_initiation	9	127573097	128573097	cg13490915	128866272	-	-	128367886	129365987	1931	216	0.634383	0.16503	0.150816	0.039223	0.010548	No
smoking_initiation	11	91789734	92789734	cg22659564	92598689	FAT3	Body	92099379	93097210	1800	1156	0.679982	0.167367	0.114045	0.0280597	0.0105468	No
smoking_initiation	20	29393501	31675258	cg21103010	30001514	DEFB121	TSS1500	29502571	30500937	1295	1295	0.00031632	0.0013028	0.192991	0.794844	0.0105466	No
smoking_initiation	1	45996709	46996709	cg24639732	46217587	IPP	TSS1500	45717699	46716646	1697	1257	0.731819	0.0612068	0.181277	0.0151508	0.0105465	No
smoking_initiation	3	117322149	118825714	cg02258002	119123583	CDGAP	Body	118624369	119623017	2275	301	0.631429	0.129933	0.189175	0.038917	0.0105464	No
smoking_initiation	7	68468288	70496371	cg03594006	68526831	-	-	68026886	69025528	2685	1171	0.634991	0.132203	0.183969	0.0382912	0.010546	No
smoking_initiation	1	43511737	44511737	cg10369779	43220675	P3H1	Body|ExonBnd	42720862	43720577	2092	424	0.750117	0.079275	0.144774	0.0152896	0.0105444	No
smoking_initiation	3	16351202	17351202	cg03668835	17784171	TBC1D5	1stExon|5'UTR	17285288	18283916	1457	119	0.696869	0.157328	0.110355	0.0249036	0.0105441	No
smoking_initiation	16	24227064	25851633	cg05337391	25122981	LCMT1	TSS200	24623012	25622918	2168	2168	0.693091	0.124337	0.14587	0.0261579	0.0105433	No
smoking_initiation	10	102686838	105665256	cg09549514	102904318	-	-	102404500	103402143	1818	1299	0.802368	0.0554466	0.123143	0.00849911	0.0105431	No
smoking_initiation	11	131598205	132598205	cg20637081	131920673	NTM	Body	131422376	132420013	2326	2004	0.394739	0.0990553	0.396242	0.0994221	0.0105418	No
smoking_initiation	16	17070220	18070220	cg05903760	17369625	XYLT1	Body	16876799	17869342	2210	1647	0.688982	0.129997	0.143428	0.0270515	0.0105417	No
smoking_initiation	7	97207069	98207069	cg06732758	98626520	LOC101927550|SMURF1	Body|3'UTR	98126823	99122181	1291	79	0.739957	0.161776	0.0719953	0.0157297	0.0105416	No
smoking_initiation	7	98571478	99571478	cg06732758	98626520	LOC101927550|SMURF1	Body|3'UTR	98126823	99122181	1291	524	0.739957	0.161776	0.0719953	0.0157297	0.0105416	No
smoking_initiation	22	42198430	43198430	cg15027952	42865174	-	-	42367837	43364795	2331	1896	0.699583	0.113437	0.15183	0.0246087	0.01054	No
smoking_initiation	12	120583279	121583279	cg26051436	121018111	POP5	Body	120518935	121517148	1835	1754	0.0325523	0.161468	0.133459	0.661981	0.0105397	No
smoking_initiation	3	47490500	50681136	cg11957436	48445069	-	-	47945817	48943496	965	965	0.780531	0.142171	0.0564812	0.0102773	0.0105392	No
smoking_initiation	16	75266873	76266873	cg17619116	75354212	CFDP1	Body	74855580	75853626	2107	1193	0.688935	0.193506	0.0835612	0.0234599	0.0105387	No
smoking_initiation	1	7291461	8984823	cg04837231	7885239	PER3	Body	7385243	8385059	2278	2278	0.672808	0.136337	0.149943	0.0303737	0.0105383	No
smoking_initiation	18	77074374	78074374	cg06705017	77552402	-	-	77052617	78015230	2237	2206	0.187295	0.121541	0.412774	0.267852	0.0105381	No
smoking_initiation	3	47490500	50681136	cg20284291	48668733	SLC26A6	Body|ExonBnd	48170521	49166069	935	935	0.793953	0.106657	0.0783389	0.0105132	0.010538	No
smoking_initiation	20	29393501	31675258	cg03764226	30942880	-	-	30444722	31442638	1434	1434	4.06e-95	1.8e-94	0.181989	0.807473	0.010538	Yes
smoking_initiation	3	16351202	17351202	cg14957306	17183795	-	-	16683904	17682455	1957	1534	0.689473	0.168003	0.106135	0.0258514	0.0105371	No
smoking_initiation	4	93552854	94552854	cg14352918	93225660	GRID2	1stExon|5'UTR	92727987	93723466	1683	298	0.688827	0.159644	0.114473	0.0265199	0.0105366	No
smoking_initiation	1	58315243	59315243	cg21488113	58981718	OMA1	Body	58481859	59481532	2587	2292	0.622773	0.171519	0.153035	0.0421371	0.0105359	No
smoking_initiation	8	8208714	11263655	cg04335815	11417517	BLK	Body	10917560	11894717	2884	877	0.640559	0.126537	0.185696	0.0366723	0.0105356	No
smoking_initiation	22	42198430	43198430	cg24423099	42466851	NAGA	TSS200	41967870	42966354	1726	1408	0.734955	0.121596	0.114055	0.0188596	0.0105346	No
smoking_initiation	15	66976952	67976952	cg14002152	67590890	IQCH	Body|5'UTR	67090983	68090842	2005	1786	0.676477	0.149647	0.133764	0.02958	0.0105332	No
smoking_initiation	3	113647927	114647927	cg19892140	114070699	ZBTB20-AS1|ZBTB20	Body	113571058	114569448	1369	1203	0.733873	0.13189	0.104868	0.0188362	0.0105324	No
smoking_initiation	7	98571478	99571478	cg15730588	99668570	ZNF3	Body|3'UTR	99171522	100167880	1006	309	0.73791	0.0980181	0.135546	0.0179943	0.0105316	No
smoking_initiation	1	7291461	8984823	cg07601804	9023134	CA6	Body	8524193	9522756	1699	654	0.733448	0.128339	0.108677	0.0190057	0.0105306	No
smoking_initiation	6	26754967	30729306	cg26509254	30685303	MDC1	1stExon|5'UTR	30185523	31185265	5696	2201	0.289108	0.126791	0.39872	0.174852	0.0105292	No
smoking_initiation	1	43511737	44511737	cg03106288	43424767	SLC2A1	1stExon|5'UTR	42924865	43924166	1899	649	0.570137	0.118512	0.249061	0.0517608	0.0105292	No
smoking_initiation	11	65061468	66061468	cg04212338	65153918	FRMD8	TSS200	64654178	65653309	1241	760	0.823843	0.045576	0.113769	0.00628335	0.0105283	No
smoking_initiation	16	49266772	50266772	cg05241431	49895551	-	-	49395816	50395492	1882	1690	0.720901	0.119624	0.127758	0.0211892	0.0105278	No
smoking_initiation	22	42198430	43198430	cg24414363	42336273	CENPM	TSS200|Body	41836288	42835727	1660	1185	0.754339	0.125999	0.0935234	0.015611	0.0105274	No
smoking_initiation	4	140386963	141386963	cg21196942	140357489	-	-	139857598	140856797	1772	963	0.770452	0.083426	0.122356	0.0132384	0.0105273	No
smoking_initiation	5	78808315	80763865	cg19184518	79783902	FAM151B	1stExon|5'UTR	79284710	80283827	2495	2495	0.666348	0.153005	0.138361	0.0317594	0.0105272	No
smoking_initiation	1	153706358	155533918	cg10813183	155006310	DCST1|DCST2	TSS200|1stExon|5'UTR	154507197	155505967	1105	1105	0.787324	0.0976626	0.092965	0.0115212	0.0105269	No
smoking_initiation	7	1370794	2370794	cg01874337	2833833	GNA12	Body	2334025	3333417	2639	46	0.658235	0.110712	0.188784	0.0317422	0.0105269	No
smoking_initiation	7	3003207	4003207	cg01874337	2833833	GNA12	Body	2334025	3333417	2639	1245	0.658235	0.110712	0.188784	0.0317422	0.0105269	No
smoking_initiation	22	42198430	43198430	cg12141088	42320005	MIR378I	TSS1500	41820541	42818498	1673	1167	0.742148	0.124163	0.10552	0.0176432	0.0105263	No
smoking_initiation	2	29013404	30013404	cg21234611	28881497	-	-	28381772	29381291	2161	881	0.00135462	2.77e-05	0.968333	0.0197593	0.0105255	Yes
smoking_initiation	1	41276623	42276623	cg03884592	42384474	HIVEP3	1stExon|5'UTR	41884866	42883403	1649	623	0.355514	0.0386298	0.536992	0.0583384	0.0105252	No
smoking_initiation	6	26754967	30729306	cg18684207	30071067	TRIM31	3'UTR	29571545	30570480	8046	8046	0.289042	0.102772	0.440903	0.156758	0.0105244	No
smoking_initiation	3	47490500	50681136	cg10285495	48420895	FBXW12	Body|ExonBnd	47921165	48920127	969	969	0.76837	0.149241	0.0601849	0.0116793	0.0105242	No
smoking_initiation	3	47490500	50681136	cg08568670	48593395	PFKFB4	Body	48094859	49093377	946	946	0.799058	0.112859	0.06797	0.00958958	0.0105235	No
smoking_initiation	3	47490500	50681136	cg07095599	48481628	CCDC72|CCDC51	TSS200	47983123	48979231	967	967	0.668475	0.107815	0.183587	0.0295993	0.0105234	No
smoking_initiation	5	78808315	80763865	cg14983540	79507575	SERINC5	Body	79008987	80006982	2449	2449	0.412948	0.0846614	0.408192	0.0836758	0.0105228	No
smoking_initiation	1	153706358	155533918	cg26833883	154965572	LENEP|FLAD1	TSS1500|3'UTR	154465577	155459050	1208	1208	0.762782	0.0959197	0.116177	0.0145987	0.010522	No
smoking_initiation	5	78808315	80763865	cg08244182	79710089	ZFYVE16	5'UTR	79210158	80209317	2404	2404	0.66855	0.146274	0.14331	0.0313447	0.0105213	No
smoking_initiation	2	165750244	166750244	cg24207698	166811308	TTC21B	TSS1500	166311497	167310925	2346	800	0.0549737	0.00296612	0.883861	0.0476784	0.0105209	No
smoking_initiation	3	47490500	50681136	cg00706444	48594638	PFKFB4	TSS1500	48094859	49093377	946	946	0.80239	0.11333	0.0646405	0.00911932	0.0105199	No
smoking_initiation	16	17070220	18070220	cg08444253	17742005	-	-	17242453	18238787	2105	1964	0.685704	0.14435	0.131711	0.0277165	0.0105184	No
smoking_initiation	6	26754967	30729306	cg18730733	30816447	-	-	30316676	31316417	8545	1743	0.048939	0.0221767	0.63199	0.286376	0.0105178	No
smoking_initiation	16	49266772	50266772	cg12585429	49889252	-	-	49391164	50387711	1875	1702	0.726728	0.120604	0.121927	0.0202239	0.0105167	No
smoking_initiation	15	66976952	67976952	cg19656561	67570621	IQCH	Body|5'UTR	67070745	68070619	1997	1829	0.690781	0.151725	0.120519	0.0264605	0.0105153	No
smoking_initiation	1	58315243	59315243	cg24351410	58716033	DAB1	1stExon|5'UTR	58217055	59215980	2799	2566	0.62515	0.174167	0.14874	0.0414284	0.0105145	No
smoking_initiation	22	42198430	43198430	cg11221132	42540342	CYP2D7P1	Body	42040398	43040082	1762	1543	0.714498	0.117114	0.13565	0.022224	0.0105139	No
smoking_initiation	16	24227064	25851633	cg07142342	24321244	CACNG3	Body	23821818	24820416	2238	1379	0.711028	0.0850385	0.172768	0.0206525	0.0105121	No
smoking_initiation	3	16351202	17351202	cg19211484	16650168	-	-	16673075	17149889	1243	1243	0.729777	0.174527	0.0687528	0.0164318	0.010512	No
smoking_initiation	16	17070220	18070220	cg21169342	17085702	-	-	16853174	17585545	1665	1092	0.725069	0.116025	0.127933	0.0204612	0.0105118	No
smoking_initiation	10	118178712	119178712	cg05598595	118387518	PNLIPRP2	Body	117887608	118886305	1795	1177	0.441838	0.129914	0.322827	0.0949103	0.0105117	No
smoking_initiation	22	42198430	43198430	cg07601932	42486924	NDUFA6	TSS200	41987543	42985849	1739	1446	0.61806	0.102044	0.23122	0.0381647	0.0105113	No
smoking_initiation	2	100172408	101172408	cg22079195	100799756	-	-	100300827	101299744	2294	1947	0.6652	0.0358965	0.273637	0.0147559	0.0105106	No
smoking_initiation	11	45893574	46893574	cg19366543	47362722	MYBPC3	Body	46864705	47862472	1274	27	0.61725	0.0406803	0.311068	0.0204907	0.0105103	No
smoking_initiation	15	66976952	67976952	cg03589465	67813401	C15orf61|IQCH-AS1	TSS200|Body	67314519	68313332	1948	1175	0.69893	0.159516	0.106702	0.024342	0.0105102	No
smoking_initiation	2	202343875	203343875	cg02549890	202916133	-	-	202416648	203415977	1803	1679	0.667941	0.125363	0.165192	0.0309937	0.0105098	No
smoking_initiation	14	58153514	59153514	cg27026909	58764648	FLJ31306|ARID4A	TSS1500|Body	58265758	59264284	1822	1431	0.781474	0.0734404	0.123025	0.011551	0.0105095	No
smoking_initiation	16	75266873	76266873	cg08657710	75258780	CTRB1	3'UTR	74758984	75757786	2237	1094	0.635725	0.12021	0.196424	0.0371315	0.0105093	No
smoking_initiation	1	45996709	46996709	cg12637574	47271732	CYP4B1	Body	46772031	47770987	2061	542	0.616133	0.164712	0.164643	0.0440038	0.0105087	No
smoking_initiation	16	49266772	50266772	cg14294217	49707711	ZNF423	Body	49208102	50202877	1891	1825	0.726878	0.118515	0.123906	0.020192	0.0105085	No
smoking_initiation	6	26754967	30729306	cg08230118	30181847	TRIM26	TSS1500	29681862	30680916	7515	7515	0.46754	0.151467	0.279838	0.0906475	0.0105082	No
smoking_initiation	20	24695509	25695509	cg08275271	24659339	-	-	24159527	25159175	2603	1418	1.27e-24	4.16e-26	0.958028	0.031465	0.0105074	Yes
smoking_initiation	10	63174885	64174885	cg09533556	64441361	-	-	63941656	64940690	1990	438	3.5e-05	4.86e-07	0.975913	0.0135449	0.0105065	Yes
smoking_initiation	15	66976952	67976952	cg13331691	67458370	SMAD3	TSS200|Body	66959203	67955800	2045	2020	0.690952	0.137992	0.133832	0.0267175	0.0105065	No
smoking_initiation	1	45996709	46996709	cg09361491	47070176	MKNK1	TSS1500	46570879	47570170	1776	748	0.660788	0.18712	0.110347	0.0312374	0.0105065	No
smoking_initiation	18	53161743	54161743	cg12752404	54135770	-	-	53635865	54635114	1584	1021	0.711739	0.133142	0.121832	0.0227802	0.0105063	No
smoking_initiation	17	37324339	38324339	cg16027267	37820515	TCAP	TSS1500	37321961	38315790	1367	1364	0.621445	0.161022	0.164432	0.0425953	0.0105063	No
smoking_initiation	4	140386963	141386963	cg27491264	140357595	-	-	139857598	140856797	1772	963	0.0236675	0.00256277	0.869161	0.0941039	0.0105051	No
smoking_initiation	11	72809393	73809393	cg03575969	72492171	STARD10	Body	71993084	72992156	1297	174	4.96e-10	1.45e-11	0.961479	0.0280168	0.0105044	Yes
smoking_initiation	8	8208714	11263655	cg27224195	11324244	FAM167A	1stExon|5'UTR	10824384	11824213	2958	1066	0.644535	0.137389	0.171109	0.0364631	0.0105041	No
smoking_initiation	9	119896391	120896391	cg13485469	120174870	ASTN2	Body	119676236	120674488	2506	1844	0.626739	0.186705	0.135652	0.0404002	0.0105032	No
smoking_initiation	15	66976952	67976952	cg06473910	68069307	MAP2K5	Body	67569868	68566757	1706	659	0.731633	0.145875	0.0933816	0.0186081	0.0105023	No
smoking_initiation	3	16351202	17351202	cg25607824	16413945	RFTN1	Body	16673075	16913135	815	815	0.763122	0.162978	0.0522498	0.0111483	0.0105022	No
smoking_initiation	7	98571478	99571478	cg06707086	99659237	ZSCAN21	Body	99161347	100158528	1003	316	0.757448	0.148855	0.0695401	0.0136556	0.010502	No
smoking_initiation	11	63633552	64633552	cg19598975	64623195	EHD1	Body	64123488	65118997	1029	497	0.806937	0.110899	0.0630132	0.00864953	0.0105017	No
smoking_initiation	11	65061468	66061468	cg19598975	64623195	EHD1	Body	64123488	65118997	1029	37	0.806937	0.110899	0.0630132	0.00864953	0.0105017	No
smoking_initiation	10	10633823	11633823	cg17506191	11455518	-	-	10955641	11955345	2331	1465	0.730748	0.0721683	0.169822	0.0167611	0.0105009	No
smoking_initiation	16	49266772	50266772	cg15592088	49683803	ZNF423	Body	49185815	50183529	1907	1806	0.732197	0.118835	0.119142	0.0193261	0.0105005	No
smoking_initiation	7	132583234	134089846	cg15709214	134463438	CALD1	TSS1500	133963561	134962860	2976	543	0.695175	0.108217	0.161048	0.0250597	0.0105003	No
smoking_initiation	3	16351202	17351202	cg08091497	16545999	RFTN1	5'UTR	16673075	17045728	1061	1061	0.729493	0.173202	0.0701577	0.0166469	0.0105	No
smoking_initiation	20	41515801	42515801	cg20982653	42180301	-	-	41681062	42676030	1882	1556	0.787848	0.0482059	0.144609	0.0088377	0.0104988	No
smoking_initiation	1	209802043	210802043	cg09578379	210547956	HHAT	Body	210048423	211047846	2342	1685	0.0627	0.111606	0.29324	0.521956	0.0104983	No
smoking_initiation	11	45893574	46893574	cg14716172	46724544	ZNF408	Body	46224842	47222297	824	514	0.02353	0.000707065	0.937116	0.0281494	0.0104974	No
smoking_initiation	16	49266772	50266772	cg11948799	49883060	ZNF423	5'UTR	49384816	50382559	1873	1706	0.72851	0.120896	0.120167	0.0199311	0.0104967	No
smoking_initiation	22	42198430	43198430	cg10249506	42734458	-	-	42234469	43233626	2213	2118	0.718278	0.116747	0.13289	0.021589	0.0104966	No
smoking_initiation	2	82747997	83747997	cg24799341	83083268	LOC1720	TSS1500	82583293	83582747	2185	1902	0.697457	0.144786	0.121955	0.0253062	0.0104965	No
smoking_initiation	6	26754967	30729306	cg04991728	29720954	-	-	29222127	30220739	7334	7334	0.00868611	0.00334299	0.705834	0.271641	0.0104962	No
smoking_initiation	3	156893770	159548333	cg15570323	157261004	C3orf55	TSS200	156761722	157760461	2177	1978	0.679115	0.134131	0.147197	0.0290621	0.0104956	No
smoking_initiation	1	43511737	44511737	cg12656391	43425156	SLC2A1	TSS1500	42925688	43924166	1897	649	0.676736	0.140668	0.142492	0.0296083	0.0104954	No
smoking_initiation	3	117322149	118825714	cg12580583	119012721	CDGAP	TSS1500	118512923	119511375	2402	563	0.63408	0.136146	0.180529	0.0387515	0.010494	No
smoking_initiation	22	42198430	43198430	cg23067438	42228994	SREBF2	TSS200	41729216	42728456	1593	969	0.758438	0.124923	0.0911433	0.0150018	0.0104937	No
smoking_initiation	19	3974725	4974725	cg13573375	4033718	PIAS4	Body	3534655	4533629	1342	780	2.95e-05	3.39e-07	0.978264	0.0112125	0.0104935	Yes
smoking_initiation	4	35001032	36001032	cg19545580	34670218	-	-	34174723	35170140	2155	392	0.671689	0.122815	0.164868	0.0301348	0.0104934	No
smoking_initiation	21	40088819	41088819	cg25785344	40402430	-	-	39902512	40902185	2872	2365	0.0289897	0.0177331	0.584968	0.357816	0.0104933	No
smoking_initiation	4	140386963	141386963	cg11324184	139964223	NOCT	Body|ExonBnd	139464420	140463708	1944	119	0.645553	0.157237	0.150155	0.0365627	0.0104923	No
smoking_initiation	18	38797254	39797254	cg24670913	38707165	-	-	38207673	39205657	2286	745	0.652825	0.123943	0.178803	0.0339364	0.010492	No
smoking_initiation	3	47490500	50681136	cg19208906	48457786	PLXNB1	Body	47958037	48957147	966	966	0.788498	0.130154	0.0608267	0.0100299	0.0104919	No
smoking_initiation	1	38257237	39257237	cg14522793	38157567	C1orf109|CDCA8	TSS1500	37657892	38657551	1782	630	3.54e-63	4e-65	0.97844	0.011069	0.0104906	Yes
smoking_initiation	20	41515801	42515801	cg19517051	42194053	SGK2	TSS1500|5'UTR	41694209	42694030	1894	1525	0.792983	0.0487073	0.139275	0.00854419	0.0104906	No
smoking_initiation	16	49266772	50266772	cg19200619	50055262	-	-	49555380	50554971	1841	1309	0.733829	0.122744	0.113898	0.0190406	0.0104887	No
smoking_initiation	16	50445156	51445156	cg19200619	50055262	-	-	49555380	50554971	1841	248	0.733829	0.122744	0.113898	0.0190406	0.0104887	No
smoking_initiation	3	117322149	118825714	cg09642196	119297318	ADPRH	TSS1500	118798032	119796455	2204	62	0.605905	0.106388	0.235822	0.0413965	0.0104885	No
smoking_initiation	2	32308804	33308804	cg13147662	32653492	BIRC6	Body	32154460	33153484	1533	1320	0.781248	0.0675686	0.129506	0.0111903	0.0104871	No
smoking_initiation	16	49266772	50266772	cg25071520	49910333	-	-	49410565	50409437	1880	1665	0.711123	0.118297	0.137269	0.0228245	0.0104868	No
smoking_initiation	11	45893574	46893574	cg03393444	47293049	MADD	5'UTR	46793583	47791870	1286	113	0.685508	0.0434773	0.245002	0.0155284	0.0104847	No
smoking_initiation	3	52386605	54266212	cg07621169	53277395	TKT	Body	52778051	53777176	1873	1873	1.38e-05	5.67e-05	0.193435	0.79601	0.0104845	Yes
smoking_initiation	15	66976952	67976952	cg10538736	67351859	-	-	66852065	67851101	2216	1832	0.71754	0.104974	0.145697	0.0213045	0.0104844	No
smoking_initiation	16	17070220	18070220	cg06998847	17727172	-	-	17227553	18168616	2129	1991	0.625418	0.131765	0.19191	0.0404218	0.010484	No
smoking_initiation	6	26754967	30729306	cg10784519	30737231	-	-	30237440	31237230	6439	1933	0.292743	0.124899	0.400859	0.171016	0.0104836	No
smoking_initiation	5	164596435	168114971	cg04453138	165796380	-	-	165297241	166290093	1643	1643	0.698991	0.14023	0.125191	0.025105	0.0104835	No
smoking_initiation	1	58315243	59315243	cg22649229	58574499	DAB1	5'UTR	58075285	59073958	2609	2068	0.62296	0.173007	0.151489	0.0420608	0.010483	No
smoking_initiation	3	47490500	50681136	cg12189347	47394993	-	-	46895197	47894884	847	345	0.76361	0.166837	0.0484876	0.0105833	0.0104828	No
smoking_initiation	14	99193843	100193843	cg23479730	99681757	BCL11B	Body	99182771	100181652	1991	1948	0.724952	0.111794	0.13237	0.0204022	0.0104822	No
smoking_initiation	3	70564431	71564431	cg06439554	71527933	FOXP1	5'UTR	71028422	72027719	1884	903	0.675302	0.0405777	0.258138	0.0155006	0.010482	No
smoking_initiation	1	90689731	91689731	cg26070889	92100107	HSP90B3P	TSS1500	91600305	92600090	2722	381	0.619017	0.115383	0.215046	0.0400734	0.0104813	No
smoking_initiation	16	89108702	90108702	cg20573831	89882393	FANCA	Body	90000044	90174092	329	244	0.75964	0.00739066	0.220355	0.00213338	0.0104812	Yes
smoking_initiation	16	71466463	73074550	cg06127256	73206588	-	-	72706927	73705671	1841	501	0.632836	0.239769	0.0847971	0.0321174	0.0104811	No
smoking_initiation	2	202343875	203343875	cg02406241	202829531	-	-	202330630	203328933	1836	1818	0.737998	0.0995048	0.133964	0.018052	0.010481	No
smoking_initiation	16	24227064	25851633	cg17872608	25160369	LCMT1-AS2|LCMT1	TSS200|Body	24666571	25660217	2267	2267	0.712584	0.127832	0.126433	0.0226706	0.0104798	No
smoking_initiation	19	3974725	4974725	cg09510776	4729882	-	-	4232086	5228988	1877	1301	0.00907313	0.000205539	0.958539	0.0217038	0.0104786	Yes
smoking_initiation	5	133365452	134365452	cg08817725	134210859	TXNDC15	Body	133713305	134708765	1247	714	0.820733	0.0427267	0.119834	0.00622797	0.0104786	No
smoking_initiation	1	49011424	52273078	cg24281355	52127100	OSBPL9	Body	51631884	52624083	881	504	0.864315	0.0465005	0.0746983	0.00400832	0.0104778	No
smoking_initiation	10	13033053	14033053	cg06116488	13142334	OPTN	5'UTR	12642423	13642086	2547	1495	0.693037	0.0676915	0.208445	0.0203491	0.0104777	No
smoking_initiation	16	49266772	50266772	cg26984682	49634757	ZNF423	Body	49135206	50134008	1967	1740	0.726278	0.116118	0.126855	0.0202713	0.0104775	No
smoking_initiation	17	7303118	8303118	cg17184392	7307572	C17orf61	TSS200	6809150	7806529	1596	901	0.787764	0.0818709	0.108611	0.0112773	0.0104775	No
smoking_initiation	16	24227064	25851633	cg01669482	25043131	-	-	24543131	25543125	2239	2239	0.636497	0.113789	0.202963	0.0362742	0.0104764	No
smoking_initiation	3	113647927	114647927	cg08996334	114270647	ZBTB20	5'UTR	113770851	114754049	1172	1136	0.749148	0.134183	0.0900706	0.0161224	0.010476	No
smoking_initiation	1	58315243	59315243	cg18229457	58622038	DAB1	5'UTR	58122932	59121768	2751	2300	0.558166	0.155132	0.216159	0.0600669	0.0104759	No
smoking_initiation	2	155182556	156182556	cg11650416	154987769	GALNT13	Body	154488213	155486423	2632	769	0.658142	0.0320555	0.285435	0.0138919	0.0104756	No
smoking_initiation	6	108494161	109494161	cg17388996	108145374	SCML4	1stExon|5'UTR	107646779	108643276	1357	106	0.699347	0.164652	0.101613	0.023913	0.0104751	No
smoking_initiation	1	58315243	59315243	cg10895022	59235119	-	-	58735619	59734367	2655	1784	0.616947	0.170202	0.158625	0.0437506	0.010475	No
smoking_initiation	16	75266873	76266873	cg27635470	75241125	CTRB2	TSS200	74741344	75740477	2252	1070	0.700817	0.132546	0.131334	0.0248288	0.0104741	No
smoking_initiation	22	42198430	43198430	cg05316309	43011028	RNU12|POLDIP3	TSS200|TSS1500	42511529	43510219	2374	1615	0.686947	0.110919	0.165025	0.0266355	0.0104732	No
smoking_initiation	15	96358409	97358409	cg24521756	96912739	-	-	96413043	97412599	2037	1827	0.707087	0.122239	0.136598	0.023604	0.0104731	No
smoking_initiation	7	110600585	111600585	cg15515753	110873035	IMMP2L	Body	110373099	111372244	1336	928	0.807246	0.0603712	0.113438	0.00847315	0.0104723	No
smoking_initiation	2	62408877	63916606	cg13433250	63275954	LOC100132215	TSS1500	62776684	63774989	1385	1385	0.713921	0.15497	0.09913	0.0215076	0.0104714	No
smoking_initiation	22	42198430	43198430	cg23612438	42513119	NDUFA6-AS1	Body	42013523	43012968	1733	1477	0.69983	0.115091	0.149957	0.0246508	0.0104713	No
smoking_initiation	3	16351202	17351202	cg13420985	16524424	RFTN1	Body	16673075	17024248	1019	1019	0.735058	0.174276	0.0648334	0.015361	0.0104711	No
smoking_initiation	5	30342054	31342054	cg06727629	31749477	-	-	31249825	32248553	2091	175	0.000462957	1.2e-05	0.96412	0.0249347	0.0104707	No
smoking_initiation	16	5311367	6311367	cg01610605	6069399	A2BP1	1stExon|5'UTR	5571609	6568459	3671	2700	0.588782	0.132768	0.21868	0.0493008	0.0104699	No
smoking_initiation	2	82747997	83747997	cg06881666	83309532	-	-	82810077	83809428	2134	1975	0.697439	0.146529	0.120299	0.0252639	0.0104693	No
smoking_initiation	14	99193843	100193843	cg22947196	100070895	CCDC85C	TSS200	99571240	100568050	1625	955	0.755676	0.110961	0.107167	0.0157257	0.010469	No
smoking_initiation	2	164362639	165362639	cg08280341	164594200	-	-	164094467	165093965	1410	1106	0.771123	0.0992328	0.105597	0.0135784	0.010469	No
smoking_initiation	22	42198430	43198430	cg03060875	42697634	-	-	42198093	43197034	2173	2170	0.703531	0.115534	0.146429	0.0240362	0.0104689	No
smoking_initiation	15	96358409	97358409	cg26516200	96907756	-	-	96408476	97407627	2024	1838	0.711905	0.123071	0.131784	0.0227717	0.0104686	No
smoking_initiation	2	62408877	63916606	cg10164987	63816052	MDH1|C2orf86	TSS200|TSS1500	63316165	64314603	1668	1002	0.720511	0.15922	0.0899369	0.019864	0.0104683	No
smoking_initiation	3	113647927	114647927	cg21179654	114057297	ZBTB20	3'UTR	113557690	114556992	1385	1192	0.723072	0.129955	0.115718	0.0207871	0.0104678	No
smoking_initiation	22	42198430	43198430	cg05150697	42685958	-	-	42186266	43185783	2160	2128	0.700135	0.114947	0.149858	0.0245929	0.0104672	No
smoking_initiation	16	5311367	6311367	cg02862904	5540758	-	-	5040970	6040634	2475	2138	0.623144	0.134663	0.190557	0.0411693	0.0104671	No
smoking_initiation	15	98704101	99704101	cg04672210	99057794	FAM169B	TSS200	98558121	99556469	2683	2145	0.679392	0.0644887	0.224366	0.0212866	0.0104665	No
smoking_initiation	18	53161743	54161743	cg08312665	53258440	TCF4	TSS1500|Body	52758440	53756524	1656	1014	0.710908	0.14965	0.106556	0.0224201	0.0104657	No
smoking_initiation	17	37324339	38324339	cg13632646	37908170	-	-	37409625	38407322	1399	1302	0.726557	0.171033	0.0744332	0.0175113	0.0104656	No
smoking_initiation	3	16351202	17351202	cg06429195	16646582	DAZL	Body	16673075	17146092	1238	1238	0.722261	0.17272	0.0763141	0.0182391	0.0104656	No
smoking_initiation	16	49266772	50266772	cg04842352	49907368	-	-	49409253	50405128	1880	1667	0.713315	0.11868	0.135078	0.0224635	0.0104639	No
smoking_initiation	16	49266772	50266772	cg00976157	49892496	-	-	49392918	50392394	1885	1698	0.690952	0.114669	0.157746	0.0261688	0.0104638	No
smoking_initiation	2	202343875	203343875	cg07969758	203030072	KIAA2012	Body|ExonBnd	202530680	203527979	1666	1440	0.683313	0.136242	0.141733	0.0282488	0.0104631	No
smoking_initiation	3	16351202	17351202	cg14287551	16465335	RFTN1	Body	16673075	16965216	898	898	0.735617	0.169201	0.068885	0.0158339	0.010463	No
smoking_initiation	3	117322149	118825714	cg25734825	119182523	TMEM39A	TSS200	118683579	119680742	2238	219	0.689846	0.132529	0.140233	0.0269302	0.0104625	No
smoking_initiation	3	113647927	114647927	cg04879722	114597503	ZBTB20	5'UTR	114097505	115097080	928	573	0.776499	0.137132	0.0645217	0.0113843	0.0104623	No
smoking_initiation	16	220986	1220986	cg07890233	1221943	CACNA1H	Body	724307	1721241	1652	720	0.712126	0.129281	0.12538	0.0227513	0.0104619	No
smoking_initiation	5	78808315	80763865	cg21781828	79286897	MTX3	Body|5'UTR	78787103	79786405	2053	2028	0.687458	0.139103	0.135559	0.027419	0.0104618	No
smoking_initiation	15	96358409	97358409	cg13967661	97325588	SPATA8-AS1|SPATA8	TSS1500|Body	96826163	97824803	2191	915	0.672318	0.129319	0.157599	0.0303035	0.0104605	No
smoking_initiation	13	60205792	61205792	cg10579624	61048007	TDRD3	Body	60548163	61547786	2701	1481	0.624421	0.164202	0.159092	0.0418253	0.0104602	No
smoking_initiation	16	17070220	18070220	cg02164615	17727321	-	-	17227553	18168616	2129	1991	0.656328	0.138277	0.161021	0.0339141	0.0104593	No
smoking_initiation	8	8208714	11263655	cg06558050	11550572	-	-	11051011	11894717	2581	574	0.733862	0.0767393	0.162009	0.0169307	0.0104592	No
smoking_initiation	2	82747997	83747997	cg21472002	83413587	-	-	82913950	83913457	2214	1782	0.655512	0.127366	0.173051	0.0336132	0.0104589	No
smoking_initiation	15	66976952	67976952	cg02273617	68117586	LBXCOR1	TSS1500	67618069	68616676	1743	579	0.725716	0.140077	0.103737	0.0200128	0.010457	No
smoking_initiation	17	1495177	2495177	cg04421595	2593610	KIAA0664	3'UTR	2094807	3092337	1469	644	0.066422	0.153919	0.231879	0.537323	0.010456	No
smoking_initiation	1	58315243	59315243	cg13891460	59289180	LINC01135	Body	58789183	59788742	2654	1693	0.63622	0.176026	0.138883	0.0384151	0.0104554	No
smoking_initiation	14	77029375	78029375	cg19872936	76932055	ESRRB	Body	76432117	77429541	2223	906	0.742377	0.0862659	0.144162	0.0167414	0.010454	No
smoking_initiation	6	26754967	30729306	cg05846044	30080189	TRIM31	Body	29580265	30580085	8050	8050	0.334201	0.11888	0.395714	0.140751	0.0104533	No
smoking_initiation	17	1495177	2495177	cg26484073	1855492	RTN4RL1	Body	1355551	2350086	1827	1564	0.019358	0.122853	0.115342	0.731994	0.0104524	No
smoking_initiation	22	42198430	43198430	cg10250355	43045158	CYB5R3	Body	42545221	43544857	2279	1480	0.710954	0.113556	0.142317	0.022721	0.0104523	No
smoking_initiation	6	97199925	99136905	cg08765806	96969665	KIAA0776	TSS200	96470522	97469496	2391	750	0.425869	0.00429581	0.553807	0.0055759	0.0104522	No
smoking_initiation	22	42198430	43198430	cg07711899	43043757	CYB5R3	TSS1500|Body	42543960	43539651	2280	1483	0.662769	0.105851	0.190514	0.0304165	0.0104497	No
smoking_initiation	17	43621579	45293283	cg01189298	45048220	-	-	44568241	45547328	1549	968	0.775615	0.0844428	0.116788	0.0127045	0.0104497	No
smoking_initiation	22	42198430	43198430	cg25937494	42228971	SREBF2	TSS200	41729216	42728456	1593	969	0.741492	0.122132	0.108127	0.0177993	0.0104494	No
smoking_initiation	5	50321338	51321338	cg06424860	50678773	ISL1	TSS200	50179120	51178071	1797	1476	0.738669	0.0839912	0.149861	0.0170297	0.0104489	No
smoking_initiation	1	65969643	66969643	cg16410747	65534486	-	-	65034665	66033996	1660	132	0.238866	0.0253017	0.655917	0.069467	0.0104487	No
smoking_initiation	5	164596435	168114971	cg13976338	165423657	-	-	164924423	165923156	1754	1754	2.36e-05	8.23e-06	0.733734	0.255786	0.0104486	No
smoking_initiation	11	63633552	64633552	cg01170276	64614859	-	-	64115137	65111975	1031	504	0.76991	0.133548	0.073376	0.0127173	0.0104485	No
smoking_initiation	11	65061468	66061468	cg01170276	64614859	-	-	64115137	65111975	1031	32	0.76991	0.133548	0.073376	0.0127173	0.0104485	No
smoking_initiation	13	58954139	59954139	cg11076160	60265793	DIAPH3	Body	59766386	60764586	2013	537	0.67843	0.154655	0.127429	0.0290382	0.0104484	No
smoking_initiation	13	60205792	61205792	cg11076160	60265793	DIAPH3	Body	59766386	60764586	2013	900	0.67843	0.154655	0.127429	0.0290382	0.0104484	No
smoking_initiation	15	73548768	74548768	cg20201846	74060222	C15orf59-AS1	TSS1500	73560241	74560092	1552	1536	0.653933	0.151605	0.149391	0.0346238	0.0104474	No
smoking_initiation	3	16351202	17351202	cg05778559	16646375	DAZL	Body	16673075	17146092	1238	1238	0.702598	0.168018	0.0959923	0.0229449	0.0104473	No
smoking_initiation	12	111404371	113118346	cg17760412	111357148	MYL2	Body	110857324	111856738	1008	267	0.803324	0.0204647	0.161657	0.00410776	0.0104463	No
smoking_initiation	11	91789734	92789734	cg23049823	92715639	MTNR1B	3'UTR	92216571	93215511	1932	1000	0.687226	0.168027	0.107924	0.026377	0.0104459	No
smoking_initiation	6	26754967	30729306	cg21478218	30157994	TRIM26	Body	29658197	30657043	7799	7799	0.456525	0.160745	0.275345	0.0969397	0.0104456	No
smoking_initiation	6	158382320	159382320	cg01459063	158958460	TMEM181	Body	158459387	159458365	3127	2930	0.739537	0.0545483	0.182051	0.0134177	0.0104454	No
smoking_initiation	16	17070220	18070220	cg13133312	17166247	-	-	16853174	17666170	1796	1223	0.694729	0.129735	0.139121	0.0259694	0.010445	No
smoking_initiation	16	50445156	51445156	cg07498275	51184886	SALL1	TSS1500|Body	50685401	51684273	1759	1348	0.764503	0.0588375	0.154346	0.0118683	0.0104445	No
smoking_initiation	11	111492273	113412811	cg08634588	113642977	ZW10	Body	113143557	114139205	2093	441	0.38079	0.0249169	0.548001	0.0358479	0.0104437	No
smoking_initiation	11	113494505	114494505	cg08634588	113642977	ZW10	Body	113143557	114139205	2093	1512	0.38079	0.0249169	0.548001	0.0358479	0.0104437	No
smoking_initiation	6	41401763	42401763	cg25486039	41715166	PGC	TSS200	41215218	42212838	2065	1391	0.742266	0.0837233	0.146997	0.0165699	0.0104435	No
smoking_initiation	9	80944104	81944104	cg16100671	81600218	-	-	81100229	82099908	2151	1729	0.544703	0.178264	0.200865	0.0657262	0.0104424	No
smoking_initiation	16	17070220	18070220	cg04749323	18039447	-	-	17540585	18250977	1437	1295	0.719626	0.148659	0.100519	0.0207545	0.0104419	No
smoking_initiation	14	77029375	78029375	cg25884781	78266218	ADCK1	TSS1500	77766519	78765614	3030	557	1.97e-09	4.49e-11	0.967565	0.0219929	0.0104418	Yes
smoking_initiation	4	35001032	36001032	cg01329283	34657787	-	-	34160304	35157387	2122	355	0.69729	0.127013	0.139801	0.0254545	0.0104417	No
smoking_initiation	17	37324339	38324339	cg09102442	37977061	IKZF3	Body|5'UTR	37478048	38462162	1343	1221	0.722448	0.150093	0.0968973	0.0201206	0.0104413	No
smoking_initiation	2	62408877	63916606	cg08949862	63277672	OTX1	TSS1500	62778009	63777670	1386	1386	0.739116	0.160478	0.0739266	0.0160406	0.0104391	No
smoking_initiation	8	8208714	11263655	cg02978838	11413591	BLK	Body	10913609	11894717	2893	886	0.627816	0.126078	0.196265	0.0394033	0.0104379	No
smoking_initiation	10	10633823	11633823	cg10392188	11203213	CELF2	Body	10704323	11703136	2259	2119	0.68552	0.0682587	0.214442	0.021342	0.0104371	No
smoking_initiation	3	16351202	17351202	cg26736081	16401047	RFTN1	Body	16673075	16900275	782	782	0.763584	0.162481	0.0523656	0.0111323	0.0104366	No
smoking_initiation	13	60205792	61205792	cg25836146	61186945	-	-	60687188	61686710	2974	1267	0.670738	0.116701	0.172178	0.0299467	0.0104355	No
smoking_initiation	9	133834588	135407263	cg14264316	134280803	-	-	133782855	134780329	1908	1871	0.74451	0.0795224	0.149567	0.0159651	0.0104354	No
smoking_initiation	2	112740183	113740183	cg10934807	113191815	RGPD5|RGPD8	TSS1500	112692650	113691499	1791	1677	1.59e-08	1.04e-09	0.92879	0.0607749	0.0104351	Yes
smoking_initiation	10	13033053	14033053	cg23731992	13708083	FRMD4A	Body	13208284	14207915	2723	2186	0.710198	0.0660116	0.195221	0.018135	0.010435	No
smoking_initiation	2	62408877	63916606	cg15897423	63816096	MDH1|C2orf86	TSS200|TSS1500	63316165	64314603	1668	1002	0.696298	0.153869	0.114177	0.0252206	0.0104348	No
smoking_initiation	1	173604743	175385243	cg27631005	173887284	SERPINC1	TSS1500	173387942	174385117	1248	951	0.742178	0.0597572	0.173658	0.0139718	0.0104346	No
smoking_initiation	3	117322149	118825714	cg23240470	119318411	PLA1A	TSS1500|Body|5'UTR	118819045	119816106	2176	15	0.564537	0.0983543	0.278214	0.0484605	0.0104342	No
smoking_initiation	9	119896391	120896391	cg13412550	120177700	ASTN2	TSS1500	119678165	120677623	2514	1856	0.560111	0.167212	0.201961	0.0602818	0.0104338	No
smoking_initiation	7	68468288	70496371	cg00795290	68532645	-	-	68032750	69032246	2666	1177	0.637722	0.136133	0.177774	0.0379384	0.0104333	No
smoking_initiation	12	55974480	56974480	cg18139075	55724512	OR6C3	TSS1500	55224926	56223175	2083	331	0.647709	0.00728082	0.330869	0.00370883	0.0104327	No
smoking_initiation	22	42198430	43198430	cg11368252	42727766	-	-	42227806	43227272	2202	2129	0.705307	0.115759	0.144753	0.0237474	0.0104325	No
smoking_initiation	22	42198430	43198430	cg05608063	42269725	SREBF2	Body	41769754	42769725	1630	1032	0.733188	0.1215	0.115714	0.0191652	0.0104319	No
smoking_initiation	6	26754967	30729306	cg08850243	30169768	TRIM26	5'UTR	29669830	30669109	7655	7655	0.377668	0.124948	0.365907	0.121046	0.0104309	No
smoking_initiation	11	113494505	114494505	cg16170720	114269891	RBM7|C11orf71	TSS1500|Body|3'UTR|1stExon	113770022	114769464	2180	1456	0.00461317	0.000299452	0.924647	0.0600106	0.0104301	No
smoking_initiation	3	117322149	118825714	cg08063242	119277335	CD80	5'UTR	118777351	119775177	2199	80	0.688339	0.121753	0.152513	0.0269658	0.0104299	No
smoking_initiation	19	17960956	18960956	cg11610754	18722595	TMEM59L	TSS1500	18222663	19222070	1286	966	0.84811	0.0413374	0.0954799	0.00464332	0.0104298	No
smoking_initiation	1	58315243	59315243	cg01279908	58326034	DAB1|DAB1-AS1	TSS200|5'UTR	57826473	58825601	2176	1131	0.634373	0.169472	0.146578	0.0391476	0.0104296	No
smoking_initiation	7	68468288	70496371	cg20866121	70322401	-	-	69822972	70821780	2575	1621	0.30231	0.0830066	0.474091	0.130163	0.0104293	No
smoking_initiation	16	24227064	25851633	cg21958331	25048562	-	-	24548601	25547988	2238	2238	0.699206	0.125081	0.140213	0.0250723	0.0104283	No
smoking_initiation	16	49266772	50266772	cg08865634	49955361	-	-	49455812	50455188	1896	1567	0.699653	0.11699	0.148165	0.0247644	0.0104277	No
smoking_initiation	16	50445156	51445156	cg08865634	49955361	-	-	49455812	50455188	1896	45	0.699653	0.11699	0.148165	0.0247644	0.0104277	No
smoking_initiation	14	58153514	59153514	cg26850503	59105341	DACT1	Body	58605790	59605315	2243	561	0.744644	0.0704426	0.159416	0.0150702	0.0104272	No
smoking_initiation	16	49266772	50266772	cg10529845	49522337	-	-	49022374	50019494	1974	1457	0.720477	0.104615	0.143636	0.0208459	0.0104263	No
smoking_initiation	15	66976952	67976952	cg19233663	68156340	-	-	67656430	68656162	1760	505	0.705011	0.123387	0.137178	0.0239976	0.0104263	No
smoking_initiation	1	43511737	44511737	cg23234434	43390705	-	-	42890997	43888602	1971	619	0.703759	0.128889	0.132644	0.0242826	0.0104253	No
smoking_initiation	9	7782399	8782399	cg08995041	8600227	PTPRD	Body	8100328	9098937	3418	2222	0.258172	0.270807	0.224803	0.235794	0.0104234	No
smoking_initiation	6	26754967	30729306	cg14111380	29576818	GABBR1	Body	29076883	30076755	7103	7103	0.429984	0.189522	0.256865	0.113206	0.0104232	No
smoking_initiation	14	99193843	100193843	cg19530576	99947768	CCNK|SETD3	TSS1500|1stExon|5'UTR	99447931	100447537	1873	1384	0.738607	0.108761	0.123965	0.0182436	0.0104231	No
smoking_initiation	16	49266772	50266772	cg06322176	49700711	ZNF423	Body	49200856	50198251	1904	1822	0.730553	0.118793	0.120626	0.0196043	0.0104231	No
smoking_initiation	17	37324339	38324339	cg25202943	37331623	CACNB1	Body	36831952	37831035	1300	517	0.724287	0.159579	0.0866343	0.0190773	0.0104231	No
smoking_initiation	1	153706358	155533918	cg02420180	153521659	S100A3|LOC101928034	Body|1stExon|5'UTR	153022070	154020378	1650	355	0.732252	0.125642	0.112407	0.0192767	0.0104228	No
smoking_initiation	6	41401763	42401763	cg04369787	41485987	LINC01276	Body	40986028	41985627	2038	885	0.761028	0.0862542	0.127819	0.0144764	0.0104228	No
smoking_initiation	15	96358409	97358409	cg10693780	96870577	NR2F2|NR2F2-AS1	TSS1500|Body	96370701	97369263	1911	1884	0.725209	0.125158	0.11873	0.0204803	0.0104227	No
smoking_initiation	10	10633823	11633823	cg03309467	10978778	LINC00710	Body	10479206	11478704	2486	2033	0.711875	0.0616185	0.198881	0.0172043	0.0104214	No
smoking_initiation	10	9543159	10543159	cg03309467	10978778	LINC00710	Body	10479206	11478704	2486	146	0.711875	0.0616185	0.198881	0.0172043	0.0104214	No
smoking_initiation	18	53161743	54161743	cg12243732	53257141	TCF4	TSS200|TSS1500|Body	52757346	53756524	1659	1014	0.72027	0.151687	0.0971696	0.0204532	0.0104208	No
smoking_initiation	16	24227064	25851633	cg04047827	24740859	TNRC6A	TSS200	24242392	25240163	2082	2082	0.725953	0.094937	0.14919	0.0195	0.0104201	No
smoking_initiation	16	49266772	50266772	cg00535785	49766785	ZNF423	Body	49267644	50265862	1888	1888	0.728825	0.120244	0.120623	0.0198903	0.0104178	No
smoking_initiation	16	17070220	18070220	cg15059254	17555963	XYLT1	Body	17057578	18052904	2316	2304	0.659179	0.139495	0.157574	0.0333351	0.0104177	No
smoking_initiation	7	96129103	97129103	cg01194733	95981223	-	-	95481532	96475637	1631	621	0.353712	0.00525233	0.621402	0.00921689	0.0104168	No
smoking_initiation	11	63633552	64633552	cg14023073	63591940	C11orf84	Body	63092467	64090948	1108	546	0.299827	0.13594	0.381058	0.172759	0.0104166	No
smoking_initiation	17	37324339	38324339	cg14601284	37308278	PLXDC1	TSS1500	36813317	37808239	1270	472	0.534835	0.119691	0.273797	0.0612629	0.0104144	No
smoking_initiation	11	111492273	113412811	cg26312542	112038104	TEX12	1stExon|5'UTR	111538875	112537243	1379	1379	0.10213	0.00889803	0.808158	0.0704001	0.0104142	No
smoking_initiation	22	42198430	43198430	cg09844317	42665783	-	-	42166416	43165739	2142	2079	0.710528	0.116648	0.139517	0.0228941	0.0104141	No
smoking_initiation	3	47490500	50681136	cg01538982	48481510	CCDC72|CCDC51	TSS200|1stExon|5'UTR	47983123	48979231	967	967	0.788614	0.127191	0.0635433	0.0102381	0.0104134	No
smoking_initiation	4	140386963	141386963	cg07579997	140187043	-	-	139687375	140686922	1841	656	0.735616	0.115636	0.119553	0.0187828	0.010413	No
smoking_initiation	15	66976952	67976952	cg17079941	68323916	-	-	67824638	68823696	1966	276	0.756688	0.0870362	0.130826	0.0150375	0.0104127	No
smoking_initiation	7	117023709	118023709	cg03280299	116659609	ST7	Body	116159961	117158642	1067	113	0.682621	0.235584	0.0530756	0.0183069	0.0104125	No
smoking_initiation	9	121561948	122561948	cg20739827	122215601	-	-	121716482	122714974	1890	1652	0.659972	0.187327	0.110839	0.0314503	0.0104117	No
smoking_initiation	16	49266772	50266772	cg00420859	49314826	CBLN1	Body	48814920	49814523	2104	1111	0.727397	0.109335	0.132892	0.0199646	0.0104105	No
smoking_initiation	2	50235943	51841259	cg02495518	50575324	NRXN1	TSS1500|Body	50075627	51074879	2733	2259	6.37e-05	7.78e-06	0.881817	0.107702	0.0104099	Yes
smoking_initiation	5	164596435	168114971	cg17621190	165698461	-	-	165199011	166198374	1722	1722	0.697577	0.147117	0.119669	0.0252274	0.0104092	No
smoking_initiation	1	153706358	155533918	cg07238657	154973705	ZBTB7B	TSS1500	154474131	155472338	1203	1203	0.786891	0.0988848	0.0922353	0.0115804	0.0104089	No
smoking_initiation	20	24695509	25695509	cg27041980	25291797	ABHD12	Body	24792351	25773748	2326	2241	1.87e-68	7.84e-70	0.949806	0.0397855	0.0104084	Yes
smoking_initiation	1	43511737	44511737	cg03990984	44820872	ERI3	1stExon|5'UTR	44320934	45319964	1527	213	0.687395	0.0892793	0.188455	0.0244662	0.0104049	No
smoking_initiation	9	20176454	21176454	cg07862100	21029865	HACD4	Body	20530136	21529828	2317	1506	3.29e-05	1.61e-06	0.943305	0.0462561	0.0104047	Yes
smoking_initiation	16	24227064	25851633	cg07012702	25118409	-	-	24621571	25617786	2142	2142	0.69451	0.124522	0.144641	0.025923	0.0104042	No
smoking_initiation	3	47490500	50681136	cg07271561	50359363	HYAL2	TSS1500|5'UTR	49860678	50859020	1129	825	0.00140669	0.188283	0.005932	0.793974	0.0104038	No
smoking_initiation	15	96358409	97358409	cg14186349	96964022	-	-	96464390	97463603	2045	1751	0.685396	0.118995	0.157817	0.027389	0.0104031	No
smoking_initiation	18	53161743	54161743	cg27119994	53411857	-	-	52914133	53911392	1595	1331	0.709556	0.138723	0.118217	0.0231018	0.0104028	No
smoking_initiation	3	52386605	54266212	cg00345443	54121778	-	-	53622289	54621660	2200	1248	0.664799	0.156149	0.13658	0.0320696	0.0104027	No
smoking_initiation	16	49266772	50266772	cg04086531	49732376	ZNF423	Body	49232459	50231296	1899	1859	0.711516	0.116895	0.138451	0.0227357	0.0104026	No
smoking_initiation	17	37324339	38324339	cg05425286	37294793	PLXDC1	Body	36799799	37794568	1259	453	0.728132	0.162746	0.080694	0.0180256	0.0104023	No
smoking_initiation	13	96323724	97323724	cg27513979	96743895	HS6ST3	Body	96247134	97242996	1587	1487	0.811693	0.0579298	0.111994	0.00798252	0.0104005	No
smoking_initiation	17	37324339	38324339	cg03367679	38183553	MED24|SNORD124	TSS1500|Body	37684407	38681514	1262	1029	0.000767901	4.52e-05	0.933887	0.0549005	0.0103996	No
smoking_initiation	3	47490500	50681136	cg02858118	48694018	CELSR3	Body	48194242	49193216	911	911	0.79782	0.108801	0.0730312	0.00994907	0.0103989	No
smoking_initiation	5	78808315	80763865	cg01267797	79542470	SERINC5	Body	79044126	80042275	2458	2458	0.70082	0.144035	0.120077	0.0246684	0.0103985	No
smoking_initiation	1	45996709	46996709	cg02899788	47133675	ATPAF1	Body	46633874	47633382	1885	655	0.656495	0.179688	0.120459	0.0329602	0.010398	No
smoking_initiation	6	26754967	30729306	cg07315937	29768269	-	-	29268378	30267886	7382	7382	0.000390882	0.000149802	0.715039	0.274023	0.010398	No
smoking_initiation	5	133365452	134365452	cg25768573	134368219	PITX1|C5orf66	TSS1500|Body	133869270	134867300	1191	451	0.82793	0.0345932	0.121992	0.00508676	0.0103979	No
smoking_initiation	14	77029375	78029375	cg02301378	78227641	SNW1|C14orf178	TSS200|Body	77727846	78727497	3015	624	3.78e-16	8.49e-18	0.967855	0.0217471	0.0103976	Yes
smoking_initiation	15	96358409	97358409	cg23907975	96714458	NR2F2-AS1	Body	96214735	97214163	1933	1658	0.715371	0.124675	0.127369	0.0221875	0.0103972	No
smoking_initiation	6	26754967	30729306	cg17242574	29625991	MOG	Body	29126149	30125543	7245	7245	0.499911	0.216618	0.190527	0.0825475	0.0103965	No
smoking_initiation	3	55488394	56488394	cg06678279	56502293	ERC2	1stExon|5'UTR	56003704	57001941	2518	1202	0.699529	0.125114	0.139944	0.0250191	0.0103947	No
smoking_initiation	2	165750244	166750244	cg02410795	166430533	CSRNP3	5'UTR	165930578	166930521	2013	1583	0.75095	0.0716945	0.152419	0.0145413	0.0103946	No
smoking_initiation	6	26754967	30729306	cg21249595	30848811	-	-	30348832	31348779	9398	1560	0.403622	0.195081	0.263538	0.127364	0.0103945	No
smoking_initiation	22	42198430	43198430	cg21983799	42810199	NFAM1	Body	42310914	43310147	2301	1993	0.700893	0.113857	0.15043	0.0244263	0.010394	No
smoking_initiation	11	131598205	132598205	cg27430342	131770235	NTM	Body	131271037	132270153	2351	1631	0.662245	0.154969	0.13971	0.0326824	0.0103938	No
smoking_initiation	6	26754967	30729306	cg06297863	29626990	MOG	Body	29127160	30125543	7244	7244	0.491041	0.212773	0.199401	0.086392	0.0103938	No
smoking_initiation	22	42198430	43198430	cg03869703	42466867	NAGA	TSS200	41967870	42966354	1726	1408	0.744112	0.123111	0.105018	0.0173646	0.0103937	No
smoking_initiation	10	118178712	119178712	cg25120325	118380370	PNLIPRP2	TSS200	117880435	118880090	1821	1175	0.191977	0.0563808	0.572983	0.168266	0.0103928	No
smoking_initiation	6	26754967	30729306	cg10661769	30881484	GTF2H4|VARS2	TSS1500|Body	30381493	31381458	9569	1243	0.201751	0.098335	0.46358	0.225942	0.0103926	No
smoking_initiation	11	111492273	113412811	cg26724798	113844828	HTR3A	TSS1500	113344912	114344713	2245	137	0.749384	0.0498038	0.178565	0.011857	0.0103907	No
smoking_initiation	11	113494505	114494505	cg26724798	113844828	HTR3A	TSS1500	113344912	114344713	2245	1968	0.749384	0.0498038	0.178565	0.011857	0.0103907	No
smoking_initiation	3	16351202	17351202	cg15386842	16843644	-	-	16673075	17343457	1563	1563	0.704236	0.16995	0.0929928	0.0224311	0.0103903	No
smoking_initiation	1	45996709	46996709	cg01008154	46509395	PIK3R3	Body	46009536	47009288	1829	1788	0.701382	0.191577	0.0759242	0.0207277	0.0103896	No
smoking_initiation	1	43511737	44511737	cg04129132	43296035	ERMAP	5'UTR	42796101	43794764	2096	522	0.716581	0.0887914	0.163936	0.0203029	0.0103891	No
smoking_initiation	6	26754967	30729306	cg17375177	29627845	MOG	Body	29127940	30127805	7240	7240	0.495696	0.214623	0.194912	0.0843809	0.0103882	No
smoking_initiation	7	98571478	99571478	cg05967295	98741636	SMURF1	1stExon|5'UTR	98243049	99241610	1238	594	7.26e-26	3.18e-26	0.688146	0.301466	0.0103881	Yes
smoking_initiation	12	49452394	50452394	cg26691953	49110790	CCNT1	TSS200	48611217	49610227	2036	163	0.698051	0.113691	0.152967	0.0249032	0.0103876	No
smoking_initiation	16	220986	1220986	cg07830134	1249204	CACNA1H	Body	750762	1746794	1659	697	0.0230307	0.000484791	0.946191	0.0199067	0.0103871	No
smoking_initiation	17	37324339	38324339	cg07639106	37814985	STARD3	Body	37316089	38313661	1383	1363	0.661194	0.171392	0.124711	0.0323167	0.0103864	No
smoking_initiation	8	8208714	11263655	cg08050536	11324435	FAM167A	TSS200	10824813	11824213	2957	1065	0.643756	0.137222	0.171986	0.0366499	0.0103858	No
smoking_initiation	6	26754967	30729306	cg12496807	31023763	HCG22	Body	30526845	31523684	10051	457	7.37e-12	3.65e-12	0.661695	0.327919	0.0103856	Yes
smoking_initiation	20	61488382	62488382	cg15300457	62712033	RGS19|OPRL1	TSS1500|5'UTR	62212154	62918893	1520	759	0.205509	0.00917584	0.74182	0.0331114	0.0103844	No
smoking_initiation	3	47490500	50681136	cg22877411	48412890	FBXW12	TSS1500	47914974	48912829	967	967	0.769057	0.15061	0.0585021	0.0114465	0.0103843	No
smoking_initiation	18	53161743	54161743	cg20504350	53795221	LINC01539	Body	53299460	54294744	1744	1566	0.707138	0.142466	0.116544	0.0234694	0.0103832	No
smoking_initiation	7	3003207	4003207	cg16387742	4015503	SDK1	Body	3515915	4513806	2680	1120	0.625832	0.150462	0.171986	0.0413382	0.0103825	No
smoking_initiation	16	17070220	18070220	cg16828931	17317800	XYLT1	Body	16853174	17817501	2097	1524	0.659189	0.123677	0.174098	0.0326538	0.0103825	No
smoking_initiation	17	30185935	31185935	cg07900998	31621394	ACCN1	TSS1500|Body	31121956	32120574	2551	75	0.00092671	2.55e-05	0.962231	0.026434	0.0103825	No
smoking_initiation	14	77029375	78029375	cg05610985	77708039	TMEM63C	Body	77208049	78207655	2578	1860	0.604319	0.191861	0.146832	0.0466062	0.0103823	No
smoking_initiation	3	180909057	181909057	cg20106776	181428563	SOX2OT|SOX2	TSS1500|Body	180934200	181928299	958	943	0.837589	0.0843754	0.0614716	0.00618203	0.0103821	No
smoking_initiation	16	24227064	25851633	cg17147696	24942460	ARHGAP17	Body	24443165	25442317	2186	2186	0.709377	0.126845	0.130136	0.0232595	0.0103819	No
smoking_initiation	17	37324339	38324339	cg02593440	37820333	TCAP|STARD3	TSS1500|3'UTR	37321961	38315790	1367	1364	0.621745	0.1611	0.164231	0.0425434	0.0103807	No
smoking_initiation	11	40936297	41936297	cg08142440	41736649	LINC01499	Body	41237721	42235735	2261	1721	0.665964	0.13634	0.155492	0.031823	0.0103805	No
smoking_initiation	11	41942826	42942826	cg08142440	41736649	LINC01499	Body	41237721	42235735	2261	525	0.665964	0.13634	0.155492	0.031823	0.0103805	No
smoking_initiation	2	199023122	200023122	cg14879574	200136686	SATB2	3'UTR	199637447	200636212	1159	523	0.762944	0.135069	0.0778381	0.0137698	0.0103793	No
smoking_initiation	2	200436399	201436399	cg14879574	200136686	SATB2	3'UTR	199637447	200636212	1159	302	0.762944	0.135069	0.0778381	0.0137698	0.0103793	No
smoking_initiation	12	120583279	121583279	cg11320725	121477651	OASL	TSS1500	120977798	121976108	2059	1359	0.0196312	0.0964791	0.147689	0.725821	0.010379	No
smoking_initiation	1	58315243	59315243	cg04208114	59012469	OMA1	TSS200	58513196	59511594	2536	2214	0.643506	0.177176	0.132476	0.036464	0.0103786	No
smoking_initiation	17	1495177	2495177	cg02426464	1481305	SLC43A2	Body	981612	1979792	1703	858	0.699464	0.166917	0.0995056	0.0237352	0.0103782	No
smoking_initiation	14	77029375	78029375	cg03956294	76637392	GPATCH2L	Body	76140813	77136840	1870	222	0.761509	0.0843626	0.129423	0.0143276	0.0103775	No
smoking_initiation	16	50445156	51445156	cg06099646	51174768	SALL1	Body	50676514	51674070	1752	1353	0.76354	0.0586616	0.155486	0.0119354	0.0103769	No
smoking_initiation	17	7303118	8303118	cg18105842	7341440	FGF11	TSS1500	6843775	7840795	1585	949	0.665297	0.189593	0.104861	0.0298725	0.0103766	No
smoking_initiation	15	96358409	97358409	cg04256378	96868563	NR2F2|NR2F2-AS1	TSS1500|Body	96370118	97367895	1906	1885	0.723653	0.124869	0.120345	0.0207557	0.0103765	No
smoking_initiation	11	40936297	41936297	cg05415146	42429192	-	-	41929562	42929082	2748	24	0.000187979	9.02e-06	0.944118	0.0453086	0.0103763	No
smoking_initiation	11	41942826	42942826	cg05415146	42429192	-	-	41929562	42929082	2748	2709	0.000187979	9.02e-06	0.944118	0.0453086	0.0103763	No
smoking_initiation	1	7291461	8984823	cg09869882	9340583	-	-	8842770	9840283	1458	260	0.503201	0.00552522	0.475685	0.00521271	0.0103759	Yes
smoking_initiation	7	77271983	78271983	cg19919208	78631081	MAGI2	Body	78132561	79127010	2334	377	0.753883	0.0564765	0.166782	0.012484	0.0103746	No
smoking_initiation	16	49266772	50266772	cg10576487	49777328	ZNF423	Body|5'UTR	49277608	50277214	1889	1877	0.72263	0.119814	0.126258	0.0209235	0.0103741	No
smoking_initiation	3	47490500	50681136	cg21290524	47205081	KIF9-AS1|SETD2	TSS1500|Body	46705369	47703485	958	188	0.851989	0.060704	0.0718263	0.00510724	0.0103737	No
smoking_initiation	3	156893770	159548333	cg24419878	157051870	VEPH1	Body	156553246	157551781	2091	1547	0.706831	0.115787	0.14351	0.0234982	0.0103732	No
smoking_initiation	15	73548768	74548768	cg18695967	74083917	-	-	73584180	74580701	1544	1501	0.733927	0.124045	0.11263	0.0190259	0.010372	No
smoking_initiation	3	16351202	17351202	cg02089721	16565578	-	-	16673075	17065293	1088	1088	0.723706	0.171978	0.0759145	0.0180296	0.010372	No
smoking_initiation	17	26823322	27823322	cg02317306	27074658	TRAF4	Body	26574820	27573388	1035	783	0.122666	0.183404	0.273959	0.409599	0.0103712	No
smoking_initiation	14	77029375	78029375	cg01128728	76576892	-	-	76077231	77076230	1807	114	0.721563	0.0796829	0.169659	0.0187252	0.0103695	No
smoking_initiation	1	58315243	59315243	cg01556275	59245597	-	-	58746316	59745158	2645	1765	0.553291	0.152509	0.222509	0.0613219	0.0103693	No
smoking_initiation	11	91789734	92789734	cg17695791	91913958	-	-	91414059	92413592	2430	1240	0.688547	0.119739	0.154491	0.0268557	0.0103677	No
smoking_initiation	6	26754967	30729306	cg24968291	30166132	TRIM26	Body	29666220	30666059	7724	7724	0.433284	0.149299	0.302746	0.104308	0.010364	No
smoking_initiation	15	96358409	97358409	cg10706617	96826864	NR2F2-AS1	Body	96329879	97326194	1861	1818	0.718369	0.123608	0.125991	0.0216687	0.0103631	No
smoking_initiation	3	117322149	118825714	cg12978275	119278956	CD80	TSS1500	118779055	119778489	2197	77	0.681539	0.120542	0.159378	0.0281784	0.0103627	No
smoking_initiation	5	78808315	80763865	cg09802742	79704500	ZFYVE16	5'UTR	79204664	80204454	2421	2421	0.621098	0.134966	0.191886	0.041687	0.0103623	No
smoking_initiation	8	59314666	60314666	cg16021184	59340067	UBXN2B	Body	58840095	59839446	2370	1105	7.81e-06	0.176867	3.59e-05	0.812727	0.0103623	No
smoking_initiation	9	133834588	135407263	cg14289429	134139878	FAM78A	Body	133642780	134638172	1818	1579	0.721393	0.0763112	0.173582	0.0183517	0.0103621	No
smoking_initiation	11	131598205	132598205	cg11319300	131779920	NTM	TSS1500|Body	131282496	132279669	2381	1665	0.655153	0.154276	0.14587	0.0343393	0.0103611	No
smoking_initiation	1	153706358	155533918	cg08105396	153539058	S100A2	TSS1500	153039167	154036133	1631	366	0.632918	0.191516	0.126836	0.0383691	0.0103611	No
smoking_initiation	5	78808315	80763865	cg06506598	79783889	FAM151B	1stExon|5'UTR	79284710	80283827	2495	2495	0.657272	0.150921	0.147572	0.0338746	0.0103608	No
smoking_initiation	1	41276623	42276623	cg05152781	41780807	-	-	41280967	42280183	2085	2076	0.185898	0.00242506	0.791008	0.0103084	0.0103608	Yes
smoking_initiation	17	37324339	38324339	cg03212272	37213132	-	-	36713264	37711565	1265	357	0.717614	0.157237	0.0941671	0.0206226	0.0103594	No
smoking_initiation	22	42198430	43198430	cg19839822	42579537	TCF20	Body	42080188	43079214	1865	1703	0.709609	0.115951	0.141044	0.0230365	0.0103588	No
smoking_initiation	11	45893574	46893574	cg08579217	47260776	-	-	46762142	47760078	1256	144	0.820007	0.0497394	0.113048	0.00684686	0.0103583	No
smoking_initiation	13	96323724	97323724	cg08797194	96705123	UGGT2	Body	96205333	97204926	1591	1437	0.121952	0.00851807	0.803088	0.0560834	0.0103583	No
smoking_initiation	1	58315243	59315243	cg03677161	59278958	-	-	58779442	59777638	2657	1718	0.636165	0.175998	0.139028	0.0384522	0.0103578	No
smoking_initiation	16	49266772	50266772	cg07633317	49732623	ZNF423	Body	49233147	50231296	1898	1859	0.715108	0.117484	0.134898	0.0221518	0.0103578	No
smoking_initiation	2	57671220	58671220	cg02575035	59089878	LINC01122	Body	58590034	59588837	1843	171	0.657659	0.0842652	0.219592	0.0281258	0.0103572	No
smoking_initiation	2	58789218	61026618	cg02575035	59089878	LINC01122	Body	58590034	59588837	1843	1529	0.657659	0.0842652	0.219592	0.0281258	0.0103572	No
smoking_initiation	15	66976952	67976952	cg01818341	67440222	SMAD3	Body|5'UTR	66941084	67939612	2092	2007	0.692153	0.137573	0.133411	0.0265064	0.0103571	No
smoking_initiation	15	77525464	78525464	cg08715250	78013116	LINGO1	TSS200|5'UTR	77513979	78510819	2285	2273	0.242203	0.0101853	0.707513	0.0297426	0.0103567	No
smoking_initiation	17	15735462	16735462	cg25696459	16342978	SNORD49A|NCRNA00188	TSS1500|Body	15844822	16842912	1617	1281	0.759613	0.0818378	0.133791	0.0144038	0.0103542	No
smoking_initiation	16	49266772	50266772	cg01502811	49869755	-	-	49370155	50368863	1853	1714	0.729292	0.120999	0.119533	0.0198218	0.0103539	No
smoking_initiation	17	77290135	78290135	cg20866075	77777010	-	-	77277490	78276437	1835	1757	0.81755	0.0307283	0.136257	0.00511097	0.0103538	No
smoking_initiation	1	58315243	59315243	cg04937080	58715532	DAB1	5'UTR	58215611	59215144	2799	2564	0.625522	0.174186	0.148576	0.0413629	0.0103532	No
smoking_initiation	3	55488394	56488394	cg21384462	56502814	ERC2	TSS1500	56003704	57002560	2520	1202	0.672111	0.120216	0.167391	0.0299298	0.0103524	No
smoking_initiation	1	58315243	59315243	cg05375728	58715539	DAB1	5'UTR	58215611	59215144	2799	2564	0.610184	0.169915	0.163914	0.0456341	0.0103521	No
smoking_initiation	16	17070220	18070220	cg15712918	17232324	XYLT1	Body	16853174	17730724	1932	1359	0.699555	0.131004	0.134005	0.0250844	0.0103521	No
smoking_initiation	16	49266772	50266772	cg02440282	49848181	ZNF423	Body|5'UTR	49348754	50347349	1868	1757	0.691538	0.114755	0.157269	0.0260871	0.0103512	No
smoking_initiation	16	49266772	50266772	cg10967191	49888604	-	-	49389028	50387711	1876	1703	0.733026	0.121651	0.115769	0.0192024	0.0103508	No
smoking_initiation	3	52386605	54266212	cg14596116	53973121	-	-	53473738	54472975	2122	1451	0.604099	0.160732	0.177581	0.0472386	0.0103496	No
smoking_initiation	22	42198430	43198430	cg05038367	42479360	C22orf32	3'UTR	41979486	42978999	1738	1433	0.731615	0.121039	0.117559	0.0194387	0.0103491	No
smoking_initiation	1	153706358	155533918	cg17733702	154843122	KCNN3	TSS1500	154343486	155337338	1452	1452	0.784774	0.0997251	0.0933065	0.0118466	0.0103479	No
smoking_initiation	11	91789734	92789734	cg05252958	92764310	-	-	92265041	93264037	2022	945	0.66402	0.156059	0.137313	0.0322611	0.0103471	No
smoking_initiation	6	41401763	42401763	cg24797202	41793037	USP49	5'UTR	41293326	42285903	1777	1482	0.765849	0.0850164	0.12493	0.0138581	0.0103467	No
smoking_initiation	5	93698290	94698290	cg19507638	93509721	C5orf36	Body	93014071	94009656	1042	435	0.758317	0.152131	0.0659792	0.0132262	0.0103466	No
smoking_initiation	18	77074374	78074374	cg09630123	76930760	ATP9B	Body	76431325	77429701	2416	790	0.701667	0.0798883	0.186837	0.021262	0.0103455	No
smoking_initiation	18	53161743	54161743	cg04456195	53973272	-	-	53473423	54473270	1719	1321	0.707775	0.140498	0.117975	0.0234085	0.0103437	No
smoking_initiation	1	209802043	210802043	cg01530981	209756892	CAMK1G	TSS200	209257584	210256466	1653	739	5.38e-10	1.45e-10	0.779406	0.210251	0.0103427	Yes
smoking_initiation	1	153706358	155533918	cg23651590	155244341	CLK2	TSS1500	154744852	155743310	845	727	0.850521	0.0638737	0.0700147	0.00524773	0.0103424	No
smoking_initiation	1	209802043	210802043	cg15892180	209757929	CAMK1G	5'UTR	209258042	210257156	1654	741	1.41e-20	3.81e-21	0.779406	0.210252	0.0103422	Yes
smoking_initiation	1	153706358	155533918	cg05817552	154972965	-	-	154474131	155472338	1203	1203	0.795438	0.099959	0.0837476	0.0105138	0.0103415	No
smoking_initiation	17	37324339	38324339	cg00808555	37323734	ARL5C	TSS1500	36823942	37823655	1296	506	0.685314	0.149706	0.126923	0.0277158	0.0103412	No
smoking_initiation	17	77290135	78290135	cg14208846	77813923	CBX4	TSS1500	77314809	78312476	1756	1708	0.790937	0.0295999	0.163032	0.00609094	0.0103409	No
smoking_initiation	13	60205792	61205792	cg24216465	61158140	-	-	60659010	61658001	2869	1318	0.626276	0.121315	0.202795	0.0392728	0.0103409	No
smoking_initiation	3	117322149	118825714	cg02044738	119182380	TMEM39A	Body|1stExon|5'UTR	118683579	119680742	2238	219	0.690257	0.132607	0.139925	0.026871	0.0103398	No
smoking_initiation	9	127573097	128573097	cg12286351	127425591	NR6A1|MIR181A2HG	Body	126926031	127924012	1193	519	0.766187	0.13174	0.0782837	0.0134499	0.0103393	No
smoking_initiation	14	77029375	78029375	cg16464494	78032088	SPTLC2	Body	77532117	78531784	3038	1268	0.625821	0.143584	0.179161	0.041095	0.0103392	No
smoking_initiation	3	117322149	118825714	cg07040075	119227175	TIMMDC1	Body	118727928	119726417	2250	178	0.646193	0.118938	0.189636	0.0348942	0.0103384	No
smoking_initiation	22	42198430	43198430	cg24582896	43040658	CYB5R3	TSS200|Body|5'UTR	42540667	43539651	2296	1499	0.581265	0.0928902	0.272044	0.0434642	0.0103373	No
smoking_initiation	6	157238258	158238258	cg27083825	158453594	SYNJ2	Body	157953843	158952360	3038	772	0.726773	0.0571452	0.190756	0.0149885	0.0103372	No
smoking_initiation	6	158382320	159382320	cg27083825	158453594	SYNJ2	Body	157953843	158952360	3038	1819	0.726773	0.0571452	0.190756	0.0149885	0.0103372	No
smoking_initiation	10	10633823	11633823	cg25865570	11046383	CUGBP2	TSS1500	10546422	11546376	2504	2199	0.730905	0.0643891	0.178642	0.0157272	0.0103362	No
smoking_initiation	16	24227064	25851633	cg24703885	24924834	-	-	24425158	25424325	2145	2145	0.705785	0.125924	0.134049	0.0239064	0.0103355	No
smoking_initiation	22	37897797	38897797	cg07064364	38009253	GGA1	Body	37509844	38507047	1608	877	0.784699	0.0539855	0.141273	0.0097089	0.010334	No
smoking_initiation	17	7303118	8303118	cg03849047	8355415	NDEL1	Body	7856119	8854159	1798	904	0.694264	0.150195	0.119389	0.0258181	0.0103332	No
smoking_initiation	17	15735462	16735462	cg04537556	16283541	UBB	TSS1500	15783845	16783502	1478	1397	0.772482	0.0830793	0.121093	0.013013	0.0103331	No
smoking_initiation	22	42198430	43198430	cg09948303	42838874	-	-	42339095	43338839	2338	1959	0.655299	0.106539	0.195978	0.0318517	0.0103329	No
smoking_initiation	16	75266873	76266873	cg23043032	75569072	CHST5	TSS200	75069923	76068760	2096	1619	0.373722	0.105344	0.398331	0.11227	0.0103324	No
smoking_initiation	11	91789734	92789734	cg02169295	92594865	FAT3	Body	92095384	93094730	1802	1165	0.692525	0.17058	0.101558	0.025005	0.0103322	No
smoking_initiation	16	49266772	50266772	cg11724430	49856791	ZNF423	TSS200|5'UTR	49358250	50356420	1865	1744	0.709971	0.117808	0.138858	0.0230309	0.0103321	No
smoking_initiation	1	43511737	44511737	cg04083678	44789342	ERI3	Body|5'UTR	44289397	45288527	1505	252	0.718218	0.10613	0.144045	0.021275	0.010332	No
smoking_initiation	2	112740183	113740183	cg04396753	113700531	-	-	113200719	114195217	2134	1096	0.457707	0.0360573	0.459701	0.0362041	0.0103309	No
smoking_initiation	11	131598205	132598205	cg05685272	132511149	OPCML	Body	132011346	133008447	2352	1367	0.654725	0.167083	0.133741	0.03412	0.0103298	No
smoking_initiation	10	118178712	119178712	cg04656534	119297439	EMX2OS	Body	118800956	119795092	1730	515	0.564775	0.0744108	0.309692	0.0407925	0.0103295	No
smoking_initiation	6	41401763	42401763	cg12871376	41716240	PGC	TSS1500	41216334	42212838	2063	1391	0.742797	0.0837796	0.146572	0.0165214	0.0103293	No
smoking_initiation	14	99193843	100193843	cg00763768	99947408	CCNK|SETD3	TSS200|TSS1500	99447931	100447367	1872	1384	0.732972	0.107929	0.129684	0.0190855	0.0103293	No
smoking_initiation	16	49266772	50266772	cg04666219	50112787	HEATR3	Body	49613237	50612586	1760	1200	0.726803	0.0941732	0.149353	0.0193417	0.0103291	No
smoking_initiation	16	50445156	51445156	cg04666219	50112787	HEATR3	Body	49613237	50612586	1760	276	0.726803	0.0941732	0.149353	0.0193417	0.0103291	No
smoking_initiation	2	62408877	63916606	cg23866992	64047613	-	-	63547910	64547472	1696	632	0.790112	0.0617357	0.127845	0.00997887	0.0103289	No
smoking_initiation	6	26754967	30729306	cg16808910	30181036	TRIM26	5'UTR	29681087	30680916	7525	7525	0.470861	0.152575	0.276613	0.0896219	0.0103288	No
smoking_initiation	16	75266873	76266873	cg07484241	75129259	ZNRF1	Body	74629304	75629008	2385	912	0.589353	0.0343562	0.345814	0.0201488	0.0103282	No
smoking_initiation	10	10633823	11633823	cg22561013	11369045	CUGBP2	Body	10870241	11868814	2290	1691	0.664813	0.0659718	0.235526	0.0233617	0.0103277	No
smoking_initiation	3	156893770	159548333	cg02841482	157217803	VEPH1	TSS1500|5'UTR	156718383	157716975	2175	1887	0.689552	0.134409	0.138689	0.0270231	0.0103275	No
smoking_initiation	16	17070220	18070220	cg09519972	17395570	XYLT1	Body	16896555	17895175	2257	1714	0.694877	0.131105	0.137718	0.0259734	0.0103272	No
smoking_initiation	1	173604743	175385243	cg15941399	175846887	LOC101928751	Body	175346941	176346512	2053	125	0.491198	0.00526731	0.487985	0.00522254	0.0103272	No
smoking_initiation	4	147297913	148297913	cg10868445	147163613	-	-	146663755	147659658	1895	592	0.50227	0.112087	0.306851	0.0684664	0.0103265	No
smoking_initiation	16	5311367	6311367	cg19797031	5728579	-	-	5228659	6227713	2932	2807	0.64837	0.142957	0.162523	0.0358238	0.0103259	No
smoking_initiation	15	66976952	67976952	cg12499126	67547530	IQCH|AAGAB	TSS1500|Body	67047661	68047341	1996	1878	0.669931	0.146524	0.142141	0.0310781	0.0103257	No
smoking_initiation	3	113647927	114647927	cg04333485	113871401	DRD3	Body	113371590	114370599	1394	1026	0.7281	0.130899	0.110772	0.0199043	0.0103252	No
smoking_initiation	15	66976952	67976952	cg23089225	67440902	SMAD3	Body|5'UTR	66941084	67939612	2092	2007	0.54891	0.109102	0.276681	0.054983	0.0103237	No
smoking_initiation	17	43621579	45293283	cg01656180	43482219	ARHGAP27	Body	42982288	43982159	2576	1510	0.663403	0.073192	0.227944	0.0251383	0.010323	No
smoking_initiation	16	69076894	70607394	cg04978426	70571654	SNORD111|SF3B3	TSS1500|Body	70071854	71070698	665	257	0.819078	0.10156	0.0614323	0.00760687	0.0103224	No
smoking_initiation	1	153706358	155533918	cg19099983	154975779	ZBTB7B	5'UTR	154477069	155472338	1199	1199	0.786086	0.0987256	0.0931744	0.0116916	0.0103222	No
smoking_initiation	6	26754967	30729306	cg05183369	30078648	TRIM31	Body	29579544	30578543	8051	8051	0.379643	0.135042	0.350375	0.124621	0.0103193	No
smoking_initiation	1	45996709	46996709	cg24590395	47223410	-	-	46725173	47722256	1985	574	0.678104	0.181506	0.102615	0.0274564	0.0103186	No
smoking_initiation	9	127573097	128573097	cg27212931	128874713	-	-	128375047	129373235	1938	210	0.682078	0.15711	0.122327	0.0281665	0.010318	No
smoking_initiation	16	5311367	6311367	cg15182508	6069666	RBFOX1	TSS200|1stExon|5'UTR	5571609	6568459	3671	2700	0.57729	0.130176	0.230296	0.0519203	0.0103178	No
smoking_initiation	21	40088819	41088819	cg24813389	39722929	-	-	39223271	40221741	2071	296	5.95e-05	1.01e-06	0.97311	0.0165128	0.0103171	No
smoking_initiation	16	49266772	50266772	cg09119757	49668262	ZNF423	Body	49168320	50165234	1922	1790	0.717117	0.116126	0.134647	0.0217937	0.0103158	No
smoking_initiation	5	78808315	80763865	cg04519403	79298951	-	-	78799493	79798487	2046	2036	0.710257	0.143707	0.112889	0.0228307	0.0103157	No
smoking_initiation	17	37324339	38324339	cg23415212	37331429	CACNB1	3'UTR	36831952	37831035	1300	517	0.729408	0.160707	0.0816013	0.0179685	0.0103157	No
smoking_initiation	3	117322149	118825714	cg02954304	119069322	ARHGAP31	Body	118569759	119568123	2334	420	0.606301	0.130234	0.208396	0.0447534	0.0103156	No
smoking_initiation	3	16351202	17351202	cg24806647	17183268	-	-	16683293	17682455	1958	1535	0.674466	0.16435	0.121319	0.0295518	0.0103138	No
smoking_initiation	10	102686838	105665256	cg10911365	105827642	COL17A1	Body	105328241	106325518	1753	636	2.26e-06	4.24e-08	0.971471	0.0182129	0.0103135	Yes
smoking_initiation	10	105960460	107607903	cg10911365	105827642	COL17A1	Body	105328241	106325518	1753	619	2.26e-06	4.24e-08	0.971471	0.0182129	0.0103135	Yes
smoking_initiation	1	45996709	46996709	cg16169911	47425994	-	-	46926167	47924371	1972	129	0.679392	0.18023	0.102803	0.0272614	0.0103133	No
smoking_initiation	2	164362639	165362639	cg17399499	165353908	GRB14	Body	164856884	165852517	1779	837	0.753243	0.0905484	0.130249	0.0156471	0.0103132	No
smoking_initiation	2	165750244	166750244	cg17399499	165353908	GRB14	Body	164856884	165852517	1779	265	0.753243	0.0905484	0.130249	0.0156471	0.0103132	No
smoking_initiation	18	53161743	54161743	cg18011382	53361589	-	-	52862110	53861571	1639	1250	0.728242	0.14367	0.0983776	0.019398	0.0103126	No
smoking_initiation	17	37324339	38324339	cg16740415	37896050	GRB7	TSS200|Body|5'UTR	37396679	38393763	1405	1314	0.716947	0.181538	0.072783	0.0184191	0.0103123	No
smoking_initiation	12	69155167	70155167	cg16615842	69139703	SLC35E3	TSS1500	68640326	69639679	2036	1132	0.673863	0.166753	0.119508	0.029563	0.0103123	No
smoking_initiation	16	75266873	76266873	cg01498700	75241064	CTRB2	1stExon|5'UTR	74741097	75740477	2253	1070	0.661097	0.125034	0.17119	0.032367	0.0103122	No
smoking_initiation	1	41276623	42276623	cg09635738	41889828	-	-	41389907	42389321	2062	1834	0.599131	0.0665834	0.29158	0.0323939	0.0103114	No
smoking_initiation	16	49266772	50266772	cg16713962	49217909	-	-	48721543	49717597	2114	911	0.710183	0.106364	0.150598	0.0225448	0.0103104	No
smoking_initiation	1	90689731	91689731	cg05152465	92001033	-	-	91503498	92499987	2867	663	0.209272	0.0601126	0.559579	0.160726	0.0103102	No
smoking_initiation	20	61488382	62488382	cg17355385	62368837	LIME1	5'UTR	61869223	62868043	1965	1316	0.648252	0.0289521	0.299137	0.0133497	0.0103091	No
smoking_initiation	17	15735462	16735462	cg26421286	16439070	-	-	15942085	16938609	1684	1149	0.762968	0.082175	0.130503	0.0140455	0.0103079	No
smoking_initiation	1	49011424	52273078	cg06009107	51300857	FAF1	Body	50802855	51800712	1091	1091	0.806602	0.106804	0.0673747	0.00891096	0.0103078	No
smoking_initiation	6	26754967	30729306	cg25075776	30848828	-	-	30348832	31348779	9398	1560	0.379506	0.183425	0.287713	0.139049	0.0103069	No
smoking_initiation	12	111404371	113118346	cg01257889	113230065	RPH3A	5'UTR	112731507	113729956	1653	344	0.567017	0.111164	0.260459	0.0510529	0.0103068	No
smoking_initiation	16	24227064	25851633	cg12981230	24955152	ARHGAP17	Body	24455352	25455065	2218	2218	0.484927	0.0867874	0.354538	0.0634414	0.0103067	No
smoking_initiation	6	163307748	164307748	cg07173037	164674169	-	-	164174617	165173588	2828	420	0.589318	0.106326	0.249114	0.0449353	0.0103065	No
smoking_initiation	15	47185010	48185010	cg17157723	46733851	-	-	46238575	47233357	2110	127	0.626125	0.0373209	0.307905	0.0183428	0.0103062	No
smoking_initiation	3	47490500	50681136	cg11846236	48632568	COL7A1	1stExon	48133269	49132554	942	942	0.790903	0.108016	0.0798758	0.0108986	0.0103061	No
smoking_initiation	6	26754967	30729306	cg20866694	27181670	-	-	27578761	27680238	160	160	0.86203	0.10974	0.0159089	0.00201496	0.0103058	No
smoking_initiation	2	82747997	83747997	cg17455665	83749921	-	-	83249975	84249226	2335	1133	0.713541	0.0971918	0.157516	0.0214451	0.0103054	No
smoking_initiation	16	49266772	50266772	cg06099276	49315812	CBLN1	TSS200	48815848	49814523	2099	1111	0.703147	0.105641	0.157287	0.0236205	0.0103051	No
smoking_initiation	1	17936657	18936657	cg08937734	19422904	UBR4	Body	18923048	19922306	2528	60	0.491017	0.0186353	0.4625	0.0175427	0.0103048	No
smoking_initiation	2	80499398	81499398	cg00638407	80471121	CTNNA2	Body	79971210	80970449	1992	838	0.630523	0.124523	0.195959	0.0386901	0.0103048	No
smoking_initiation	1	58315243	59315243	cg19959120	58343001	DAB1	5'UTR	57843007	58842323	2205	1210	0.642767	0.172991	0.137061	0.0368774	0.0103047	No
smoking_initiation	16	49266772	50266772	cg00797821	49888944	-	-	49389028	50387711	1876	1703	0.704146	0.116858	0.144689	0.024002	0.0103044	No
smoking_initiation	2	57671220	58671220	cg09541333	59092988	-	-	58593053	59592029	1834	161	0.742676	0.0951559	0.134625	0.0172387	0.0103043	No
smoking_initiation	2	58789218	61026618	cg09541333	59092988	-	-	58593053	59592029	1834	1530	0.742676	0.0951559	0.134625	0.0172387	0.0103043	No
smoking_initiation	11	91789734	92789734	cg21825879	91958458	-	-	91459738	92454329	2380	1294	0.673024	0.142746	0.143501	0.0304256	0.0103042	No
smoking_initiation	2	62408877	63916606	cg11918554	63816109	WDPCP|MDH1	TSS200|TSS1500|1stExon|5'UTR	63316165	64314603	1668	1002	0.721569	0.159454	0.0890139	0.0196602	0.0103029	No
smoking_initiation	15	98704101	99704101	cg15298019	99277930	IGF1R	Body	98777968	99777596	2576	2431	0.745186	0.0685515	0.161146	0.0148139	0.0103028	No
smoking_initiation	1	153706358	155533918	cg16318349	154917307	PBXIP1	3'UTR	154417829	155417219	1281	1281	0.765722	0.0967814	0.112931	0.0142634	0.0103014	No
smoking_initiation	3	117322149	118825714	cg04787928	119318672	PLA1A	TSS1500|Body|5'UTR	118819045	119816106	2176	15	0.706994	0.123173	0.135871	0.0236613	0.0103004	No
smoking_initiation	22	42198430	43198430	cg23037113	42700600	-	-	42200916	43200482	2176	2166	0.717302	0.117761	0.132839	0.0217981	0.0102999	No
smoking_initiation	3	16351202	17351202	cg06030149	16390671	RFTN1	Body	16673075	16890633	761	761	0.769444	0.163498	0.04682	0.00993844	0.0102998	No
smoking_initiation	1	179283167	180283167	cg10641328	179544673	NPHS2	Body	179045473	180044570	3102	2583	0.132975	0.00520037	0.819487	0.032038	0.0102995	No
smoking_initiation	12	69155167	70155167	cg03495652	69145748	SLC35E3	Body	68645975	69645566	2036	1141	0.442968	0.182078	0.258437	0.106218	0.0102983	No
smoking_initiation	15	66976952	67976952	cg13624861	67595984	IQCH	Body|5'UTR	67097193	68095927	1999	1772	0.671964	0.14868	0.138437	0.0306206	0.0102981	No
smoking_initiation	6	111158371	112158371	cg23813815	111060437	CDK19	Body	110564185	111558989	2104	938	0.665483	0.131867	0.16055	0.0318032	0.0102968	No
smoking_initiation	11	121030888	122030888	cg17023076	122240138	-	-	121740317	122740083	2070	586	0.736186	0.0724457	0.164859	0.0162129	0.0102968	No
smoking_initiation	18	53161743	54161743	cg14351528	53255894	TCF4	TSS200	52756171	53755885	1657	1011	0.686346	0.144534	0.131204	0.0276193	0.0102965	No
smoking_initiation	3	16351202	17351202	cg12990219	17686199	TBC1D5	5'UTR	17187289	18182652	1442	269	0.750877	0.136051	0.0870186	0.0157566	0.0102962	No
smoking_initiation	3	47490500	50681136	cg17783031	48673137	SLC26A6	TSS1500	48173653	49166069	931	931	0.796823	0.10691	0.0758099	0.0101611	0.0102962	No
smoking_initiation	6	26754967	30729306	cg26822366	29989495	NCRNA00171	Body	29489929	30489356	8116	8116	0.459123	0.164767	0.269212	0.0966027	0.010295	No
smoking_initiation	15	66976952	67976952	cg06441252	67420481	SMAD3	Body|5'UTR	66920482	67920465	2137	1974	0.698989	0.135298	0.130223	0.0251959	0.0102948	No
smoking_initiation	19	17960956	18960956	cg24817197	18497742	GDF15	Body	17999778	18997186	1379	1335	0.832322	0.04038	0.111599	0.00540395	0.0102947	No
smoking_initiation	1	173604743	175385243	cg19317807	174662459	RABGAP1L	Body	174164602	175162307	1638	1638	9.12e-10	3.35e-11	0.954655	0.0350501	0.0102946	Yes
smoking_initiation	5	157207571	158207571	cg05027973	156722894	CYFIP2	Body	156224974	157222794	2629	35	4.44e-35	5.67e-37	0.977222	0.0124835	0.0102943	Yes
smoking_initiation	3	113647927	114647927	cg14710096	113798850	QTRTD1	Body	113299352	114298660	1380	920	0.745376	0.134139	0.0933934	0.0167969	0.010294	No
smoking_initiation	5	160518271	161518271	cg21901643	160973008	GABRB2	Body	160473373	161472432	2163	2041	0.473855	0.0289177	0.458936	0.0279969	0.0102939	No
smoking_initiation	22	42198430	43198430	cg13637042	42228724	SREBF2	TSS1500	41729216	42728456	1593	969	0.757657	0.124795	0.0920958	0.0151589	0.0102938	No
smoking_initiation	22	42198430	43198430	cg20444209	42418735	WBP2NL	Body	41919330	42917813	1720	1321	0.675711	0.11231	0.172949	0.0287357	0.0102938	No
smoking_initiation	3	52386605	54266212	cg20982412	54155626	CACNA2D3	TSS1500	53656216	54655363	2217	1197	0.577805	0.135754	0.223619	0.0525284	0.0102934	No
smoking_initiation	20	29393501	31675258	cg15439763	31427113	MAPRE1	Body	30928246	31925478	1558	1283	4.54e-09	1.91e-08	0.189681	0.800026	0.0102928	Yes
smoking_initiation	2	50235943	51841259	cg13906811	50575093	NRXN1	TSS200|Body	50075112	51074879	2734	2259	0.689656	0.0842446	0.192324	0.023483	0.0102926	No
smoking_initiation	15	83393243	84393243	cg12337628	84511091	ADAMTSL3	Body	84011144	84981215	1632	641	0.500743	0.123406	0.29329	0.0722698	0.0102917	No
smoking_initiation	15	96358409	97358409	cg23523728	97250927	-	-	96751257	97748470	2202	1135	0.699815	0.1354	0.129457	0.025037	0.0102913	No
smoking_initiation	16	49266772	50266772	cg23398454	50608327	NKD1	Body	50108615	51108301	1505	223	0.75875	0.0625785	0.155561	0.0128197	0.0102912	No
smoking_initiation	16	50445156	51445156	cg23398454	50608327	NKD1	Body	50108615	51108301	1505	998	0.75875	0.0625785	0.155561	0.0128197	0.0102912	No
smoking_initiation	1	209802043	210802043	cg07168232	209822928	LAMB3	Body	209323088	210322825	1549	796	0.10674	0.127149	0.34494	0.41088	0.0102908	No
smoking_initiation	14	99193843	100193843	cg05545167	99729281	BCL11B	Body	99229833	100229275	1950	1903	0.687942	0.103834	0.171987	0.0259483	0.0102895	No
smoking_initiation	1	41276623	42276623	cg10820528	42651909	FOXJ3	Body	42157763	43150098	1921	134	0.722208	0.0823437	0.166218	0.0189413	0.0102895	No
smoking_initiation	3	47490500	50681136	cg27340749	48507385	TREX1	1stExon|5'UTR	48008624	49004723	967	967	0.814578	0.11593	0.0518363	0.00736699	0.0102892	No
smoking_initiation	15	73548768	74548768	cg18917486	74093431	-	-	73594290	74593048	1544	1488	0.779833	0.10427	0.093163	0.0124463	0.0102875	No
smoking_initiation	2	224972985	226832033	cg01495275	225425577	CUL3	Body	224925666	225925029	2265	2178	0.726205	0.0716022	0.174692	0.017214	0.0102871	No
smoking_initiation	18	53161743	54161743	cg03649629	53749792	-	-	53250050	54249646	1739	1605	0.694106	0.139867	0.129631	0.0261111	0.0102857	No
smoking_initiation	3	70564431	71564431	cg23559082	70921114	-	-	70422205	71418327	1655	1275	0.806741	0.0304153	0.147026	0.0055328	0.0102852	No
smoking_initiation	7	132583234	134089846	cg00276918	132468183	-	-	131968351	132966600	1704	681	0.751981	0.0976198	0.124024	0.0160901	0.010285	No
smoking_initiation	4	176375795	177375795	cg01392007	176734302	GPM6A	TSS200|Body|5'UTR	176237523	177234129	1887	1756	0.715879	0.0566058	0.201322	0.0159086	0.010285	No
smoking_initiation	1	90689731	91689731	cg14270401	92021596	-	-	91521859	92514943	2864	627	0.421655	0.126293	0.339956	0.101813	0.0102835	No
smoking_initiation	19	17960956	18960956	cg10792987	18575406	ELL	Body	18075807	19054720	1364	1255	0.0836403	0.00405417	0.860332	0.0416913	0.0102827	No
smoking_initiation	15	63398709	64398709	cg07757487	63680946	LOC102723344	TSS1500	63181009	64179408	2301	1626	0.601272	0.0606961	0.297709	0.0300423	0.0102811	No
smoking_initiation	5	172788534	173788534	cg27620052	172437702	ATP6V0E1	Body	171938093	172936993	2101	402	0.156323	0.00166621	0.822969	0.00876155	0.0102807	No
smoking_initiation	11	91789734	92789734	cg18771214	92970010	-	-	92470679	93464175	2012	521	0.000284875	1.59e-05	0.937254	0.0521652	0.0102806	Yes
smoking_initiation	1	43511737	44511737	cg00977640	44818695	ERI3	Body|5'UTR	44320476	45318070	1519	214	0.774627	0.100593	0.101348	0.0131508	0.0102803	No
smoking_initiation	16	75266873	76266873	cg01342411	75263551	BCAR1	Body	74764440	75763410	2235	1099	0.681084	0.129092	0.150944	0.0285995	0.0102796	No
smoking_initiation	3	117322149	118825714	cg12811969	119278420	CD80	1stExon|5'UTR	118779055	119775177	2196	77	0.695865	0.123074	0.145125	0.0256572	0.010279	No
smoking_initiation	6	26754967	30729306	cg25938010	30160080	TRIM26	Body	29660157	30659502	7782	7782	0.442126	0.155004	0.290689	0.101902	0.010279	No
smoking_initiation	16	5311367	6311367	cg04562685	5807158	-	-	5308908	6306364	3035	3034	0.626748	0.13909	0.183231	0.0406529	0.0102788	No
smoking_initiation	1	153706358	155533918	cg25816468	154928408	PBXIP1	5'UTR	154428505	155427688	1253	1253	0.781444	0.0985992	0.0973989	0.0122791	0.0102786	No
smoking_initiation	16	49266772	50266772	cg20881377	49848989	ZNF423	Body|5'UTR	49350438	50348813	1869	1756	0.718619	0.119249	0.13025	0.0216037	0.010278	No
smoking_initiation	16	17070220	18070220	cg05336220	17440611	XYLT1	Body	16940928	17940415	2318	1934	0.697416	0.132299	0.134503	0.0255047	0.0102769	No
smoking_initiation	6	26754967	30729306	cg18347921	29975366	HLA-J|NCRNA00171	Body	29475682	30475147	8143	8143	0.270007	0.0972841	0.457577	0.164856	0.0102766	No
smoking_initiation	3	16351202	17351202	cg13731422	17784398	TBC1D5	TSS200	17285288	18283916	1457	119	0.72764	0.164275	0.0798018	0.0180061	0.0102764	No
smoking_initiation	3	131445722	132445722	cg02994654	131758853	CPNE4	TSS1500	131259032	132258641	3186	2662	0.6252	0.0628091	0.27418	0.0275345	0.0102761	No
smoking_initiation	17	43621579	45293283	cg21239660	45006500	GOSR2	Body	44568241	45505689	1473	968	0.718453	0.0734407	0.179493	0.0183376	0.0102761	No
smoking_initiation	16	50445156	51445156	cg24313459	50916688	-	-	50417481	51416479	1674	1607	0.788596	0.0582862	0.133021	0.00982148	0.0102755	No
smoking_initiation	3	156893770	159548333	cg15565872	157155202	PTX3|VEPH1	Body	156655494	157655018	2158	1751	0.69592	0.13424	0.133771	0.0257937	0.0102751	No
smoking_initiation	6	111158371	112158371	cg10261298	110711767	-	-	110212022	111210654	1804	107	0.721969	0.0714813	0.178602	0.0176729	0.0102751	No
smoking_initiation	15	63398709	64398709	cg11266582	64275853	DAPK2	Body	63776632	64775584	1598	1309	0.779524	0.078234	0.119942	0.0120273	0.0102729	No
smoking_initiation	9	121561948	122561948	cg10489876	122452342	-	-	121954064	122947974	1855	1285	0.66021	0.185052	0.112846	0.0316195	0.0102727	No
smoking_initiation	16	24227064	25851633	cg23482551	25122914	LCMT1|LCMT1-AS1	TSS200	24623012	25622778	2166	2166	0.711377	0.127615	0.127817	0.022919	0.0102724	No
smoking_initiation	4	140386963	141386963	cg20880539	140093191	-	-	139593332	140593075	1774	435	0.699772	0.170496	0.0960648	0.0233955	0.010272	No
smoking_initiation	11	111492273	113412811	cg08649897	112118364	-	-	111618925	112618282	1553	1553	0.759809	0.0665038	0.150273	0.0131427	0.0102715	No
smoking_initiation	16	49266772	50266772	cg07089942	49666504	ZNF423	Body	49166615	50165234	1927	1790	0.699375	0.113262	0.152417	0.0246734	0.0102714	No
smoking_initiation	1	153706358	155533918	cg24020489	153522001	S100A3|LOC101928034	TSS1500|Body	153022070	154020378	1650	355	0.751543	0.128952	0.0932459	0.0159891	0.0102707	No
smoking_initiation	17	43621579	45293283	cg00686451	43361331	MAP3K14	Body	42861541	43861117	2243	907	0.660477	0.0557894	0.252174	0.0212905	0.0102695	No
smoking_initiation	9	10661799	11661799	cg13860785	10966083	-	-	10466326	11465606	3393	2795	0.613681	0.136824	0.195621	0.0436047	0.0102693	No
smoking_initiation	2	112740183	113740183	cg13372055	113830191	IL1F10	1stExon|5'UTR	113330638	114329388	1893	839	0.360932	0.0159435	0.586938	0.0259166	0.0102692	No
smoking_initiation	6	163307748	164307748	cg21949532	164769701	-	-	164269752	165269578	2835	168	0.626266	0.14384	0.178611	0.0410131	0.0102691	No
smoking_initiation	17	37324339	38324339	cg02979140	38083125	ORMDL3	5'UTR	37589083	38582776	1265	1108	0.793817	0.0850321	0.100164	0.0107191	0.0102684	No
smoking_initiation	15	63398709	64398709	cg17799449	64118612	HERC1	5'UTR	63622903	64616694	1806	1626	0.748161	0.0761083	0.150194	0.0152685	0.0102682	No
smoking_initiation	7	98571478	99571478	cg09347789	99967042	-	-	99467192	100466441	1289	185	0.084006	0.00300628	0.871541	0.0311791	0.0102675	No
smoking_initiation	16	17070220	18070220	cg08114142	17345494	XYLT1	Body	16853174	17842758	2126	1553	0.691178	0.129749	0.142135	0.0266715	0.010267	No
smoking_initiation	22	42198430	43198430	cg21832731	42475642	C22orf32	TSS200	41976472	42975209	1737	1427	0.735588	0.121769	0.113585	0.0187925	0.0102662	No
smoking_initiation	2	112740183	113740183	cg07935264	113594375	IL1B	TSS200	113096436	114093334	2035	1148	0.0461652	0.00372146	0.869746	0.0701016	0.0102659	No
smoking_initiation	16	71466463	73074550	cg10299111	72798271	-	-	72298759	73298134	1213	804	0.739613	0.147942	0.0851563	0.0170232	0.0102657	No
smoking_initiation	12	132880790	133880790	cg14536812	132980631	-	-	132480935	133479757	1703	1376	0.81897	0.0369557	0.128042	0.00576757	0.0102649	No
smoking_initiation	16	49266772	50266772	cg26216428	49890202	ZNF423	5'UTR	49391164	50389485	1876	1702	0.728718	0.120935	0.120153	0.0199298	0.0102645	No
smoking_initiation	10	13033053	14033053	cg00931877	13672646	PRPF18	3'UTR	13172872	14172634	2684	2248	0.687675	0.0643058	0.217433	0.0203224	0.0102632	No
smoking_initiation	4	176375795	177375795	cg04606050	176894393	GPM6A	Body|5'UTR	176394472	177394240	2197	2104	0.764235	0.0609408	0.152419	0.0121437	0.0102616	No
smoking_initiation	3	16351202	17351202	cg14320320	16577787	-	-	16673075	17077731	1118	1118	0.683111	0.162512	0.116428	0.0276879	0.0102615	No
smoking_initiation	6	163307748	164307748	cg03737774	164754951	-	-	164255471	165253498	2850	219	0.645426	0.148239	0.159459	0.0366138	0.0102613	No
smoking_initiation	2	161601261	163302993	cg02576706	161790829	-	-	161291968	162290504	2163	1501	0.658469	0.212653	0.0896698	0.0289486	0.0102601	No
smoking_initiation	15	96358409	97358409	cg19827023	96957617	-	-	96460704	97457091	2042	1755	0.717149	0.124493	0.1262	0.0218974	0.0102601	No
smoking_initiation	6	41401763	42401763	cg13881964	41537476	FOXP4	Body	41037778	42037348	2066	1016	0.747887	0.0845445	0.141341	0.0159675	0.01026	No
smoking_initiation	3	113647927	114647927	cg06805542	113465803	NAA50|ATP6V1A	TSS200|TSS1500	112966416	113965631	1765	500	2.05e-17	1.51e-19	0.982536	0.00720396	0.0102599	Yes
smoking_initiation	22	42198430	43198430	cg17928434	42965357	SERHL2	Body	42465574	43464355	2393	1714	0.693819	0.112301	0.158048	0.0255713	0.0102598	No
smoking_initiation	7	132583234	134089846	cg12916973	134469754	CALD1	5'UTR	133970376	134969692	2969	526	0.682659	0.106079	0.173978	0.0270244	0.0102592	No
smoking_initiation	17	43621579	45293283	cg09320190	44847220	WNT3	Body	44347557	45346489	1353	1180	0.792753	0.074706	0.11176	0.0105216	0.0102591	No
smoking_initiation	3	113647927	114647927	cg04626996	113667159	ZDHHC23	5'UTR	113167687	114165038	1593	788	0.753956	0.110295	0.109484	0.0160061	0.0102579	No
smoking_initiation	22	45942288	46942288	cg11813748	47387186	TBC1D22A	Body	46887918	47886605	2700	139	1.4e-26	1.91e-28	0.976424	0.0133191	0.0102573	Yes
smoking_initiation	6	26754967	30729306	cg17835678	30228254	HLA-L	Body	29728259	30728137	7275	7275	0.425441	0.136463	0.323944	0.103897	0.0102557	No
smoking_initiation	3	16351202	17351202	cg13552502	16381047	RFTN1	Body	16673075	16879483	752	752	0.763134	0.162007	0.0532985	0.0113046	0.0102557	No
smoking_initiation	12	111404371	113118346	cg20524636	111854869	SH2B3	5'UTR	111355100	112354531	785	668	0.793251	0.0399801	0.149014	0.0075001	0.0102552	No
smoking_initiation	20	41515801	42515801	cg18983694	42121012	-	-	41621072	42620895	1854	1641	0.778018	0.0474602	0.154832	0.00943475	0.0102547	No
smoking_initiation	15	96358409	97358409	cg12914560	96872509	NR2F2	Body	96372629	97371826	1913	1881	0.712855	0.123027	0.131226	0.0226372	0.0102544	No
smoking_initiation	18	53161743	54161743	cg06509613	53588274	LINC01416	TSS1500	53088349	54087796	1676	1583	0.71973	0.140887	0.107998	0.0211304	0.0102538	No
smoking_initiation	22	42198430	43198430	cg21300497	42226639	-	-	41726803	42725745	1592	965	0.7581	0.124001	0.0925227	0.0151235	0.0102531	No
smoking_initiation	16	24227064	25851633	cg12348441	25160924	LCMT1-AS2|LCMT1	TSS1500|Body	24666571	25660607	2270	2270	0.687224	0.123285	0.151983	0.0272549	0.0102529	No
smoking_initiation	17	37324339	38324339	cg19758448	37828296	PGAP3	3'UTR	37328625	38325943	1363	1361	0.710077	0.183986	0.0760023	0.0196825	0.0102527	No
smoking_initiation	1	58315243	59315243	cg04625154	59165822	MYSM1	TSS200	58666013	59665770	2584	1906	0.619933	0.170965	0.155872	0.0429763	0.0102525	No
smoking_initiation	22	42198430	43198430	cg00830626	42229212	SREBF2	1stExon|5'UTR	41729216	42729096	1595	971	0.707935	0.116683	0.141773	0.0233569	0.0102525	No
smoking_initiation	1	33295572	34295572	cg16484018	33502708	AK2	TSS1500	33003284	34002321	1462	1139	0.735144	0.0542697	0.186572	0.0137628	0.0102521	No
smoking_initiation	1	43511737	44511737	cg14180916	43390395	-	-	42890397	43888602	1972	619	0.665686	0.121918	0.170863	0.0312825	0.0102514	No
smoking_initiation	3	117322149	118825714	cg06348477	119217354	C3orf1	TSS200	118719166	119716906	2253	188	0.67664	0.124548	0.159257	0.0293039	0.0102511	No
smoking_initiation	3	156893770	159548333	cg27592412	157153501	PTX3|VEPH1	TSS1500|Body	156653922	157653378	2156	1748	0.698636	0.134744	0.131096	0.0252738	0.0102506	No
smoking_initiation	1	90689731	91689731	cg02292720	92099528	HSP90B3P	TSS1500	91600305	92599324	2717	381	0.661905	0.123294	0.17244	0.0321104	0.0102504	No
smoking_initiation	16	75266873	76266873	cg04168235	75282179	BCAR1	Body|1stExon|5'UTR	74782440	75776387	2232	1121	0.645297	0.122386	0.186673	0.0353938	0.0102503	No
smoking_initiation	11	72809393	73809393	cg20898217	73086055	RELT	TSS1500	72588177	73585860	1333	1193	0.813788	0.0282434	0.142773	0.00494486	0.0102501	No
smoking_initiation	2	164362639	165362639	cg06195594	165596501	COBLL1	Body	165096614	166095728	1700	390	0.457558	0.00349576	0.524698	0.00399847	0.0102497	No
smoking_initiation	2	165750244	166750244	cg06195594	165596501	COBLL1	Body	165096614	166095728	1700	633	0.457558	0.00349576	0.524698	0.00399847	0.0102497	No
smoking_initiation	16	49266772	50266772	ch.16.48460639F	49903138	-	-	49403920	50402962	1889	1678	0.724445	0.120241	0.124423	0.0206412	0.0102491	No
smoking_initiation	18	38797254	39797254	cg01615136	39044529	-	-	38544659	39542407	1976	1412	0.529386	0.142886	0.25001	0.0674696	0.0102491	No
smoking_initiation	2	202343875	203343875	cg03064887	202888811	-	-	202389242	203388657	1846	1765	0.713466	0.12535	0.128389	0.0225466	0.0102489	No
smoking_initiation	1	209802043	210802043	cg24587119	210441396	-	-	209942435	210940870	2384	1995	0.0396377	0.0710961	0.314653	0.564365	0.0102483	No
smoking_initiation	11	45893574	46893574	cg05853788	45924434	MAPK8IP1	Body	45424629	46422686	1314	509	0.601226	0.302538	0.0572105	0.0287781	0.010248	No
smoking_initiation	3	82235792	86649109	cg13876844	84885990	-	-	84386052	85384671	2499	2499	0.652383	0.113622	0.190568	0.03318	0.0102474	No
smoking_initiation	1	153706358	155533918	cg17880376	155112472	DPM3	Body|1stExon	154614920	155611847	965	926	0.851092	0.0644628	0.0689842	0.00521471	0.0102463	No
smoking_initiation	1	153706358	155533918	cg01573949	155228742	SCAMP3	Body	154729394	155728273	864	759	0.155614	0.0117231	0.764811	0.0576061	0.010246	No
smoking_initiation	12	49452394	50452394	cg07701033	49110781	CCNT1	TSS200	48611217	49610227	2036	163	0.731597	0.119154	0.119543	0.0194596	0.0102456	No
smoking_initiation	15	96358409	97358409	cg26022093	97321809	-	-	96821968	97821785	2190	921	0.691886	0.133308	0.137985	0.0265758	0.0102455	No
smoking_initiation	11	111492273	113412811	cg15990337	112175231	LOC283140	Body	111677695	112675200	1624	1624	0.74835	0.0654763	0.161784	0.0141449	0.0102448	No
smoking_initiation	18	53161743	54161743	cg08071381	53575092	LINC01416	Body	53075292	54070117	1686	1571	0.707488	0.138484	0.120256	0.0235288	0.0102431	No
smoking_initiation	5	42690647	43690647	cg01313313	43040590	C5orf39	TSS200	42540888	43540491	2220	2025	0.0401121	0.0883368	0.268973	0.592335	0.010243	No
smoking_initiation	5	164596435	168114971	cg06873590	167545249	ODZ2	Body	167050276	168043619	1899	1899	0.000581322	0.142373	0.00344355	0.843359	0.0102425	No
smoking_initiation	11	113494505	114494505	cg15865055	114393118	FAM55A	Body	113894272	114893012	2217	1231	0.774077	0.0508205	0.154714	0.0101472	0.0102415	No
smoking_initiation	10	114878364	115878364	cg24785314	115614158	DCLRE1A|NHLRC2	TSS200|TSS1500|1stExon|5'UTR	115114423	116114022	2222	1836	0.739097	0.0310627	0.210752	0.00884723	0.0102414	No
smoking_initiation	15	66976952	67976952	cg03526563	68112070	SKOR1	1stExon	67612169	68611951	1731	588	0.706178	0.136725	0.123044	0.0238126	0.0102411	No
smoking_initiation	2	50235943	51841259	cg21040417	50545418	NRXN1	Body	50045617	51044913	2712	2184	0.714337	0.0870765	0.167891	0.0204554	0.0102408	No
smoking_initiation	11	72809393	73809393	cg18100436	73358107	PLEKHB1	TSS1500|Body	72860038	73857957	1682	1606	0.753524	0.0277341	0.201109	0.00739175	0.0102404	No
smoking_initiation	22	42198430	43198430	cg23731165	42611278	TCF20	1stExon	42111693	43111050	1988	1858	0.723791	0.118577	0.126657	0.0207396	0.0102361	No
smoking_initiation	22	42198430	43198430	cg13760347	42343277	CENPM	TSS200	41844786	42843100	1659	1194	0.74976	0.125145	0.0984386	0.0164204	0.010236	No
smoking_initiation	6	26754967	30729306	cg14417687	30042260	RNF39	Body	29542445	30541237	8052	8052	0.384959	0.137766	0.343958	0.123082	0.0102359	No
smoking_initiation	3	180909057	181909057	cg23020891	180502503	-	-	180002958	180999943	1125	48	0.821121	0.0400684	0.122603	0.00597245	0.0102355	No
smoking_initiation	17	77290135	78290135	cg17924415	77777053	-	-	77277490	78276437	1835	1757	0.766403	0.0288059	0.187518	0.00703779	0.0102348	No
smoking_initiation	6	26754967	30729306	cg14606478	30174190	TRIM26	5'UTR	29674197	30674183	7596	7596	0.407544	0.133048	0.338633	0.110541	0.0102343	No
smoking_initiation	22	42198430	43198430	cg20046859	42524596	CYP2D6	Body	42025350	43023939	1730	1489	0.738676	0.120981	0.111807	0.0183016	0.0102342	No
smoking_initiation	2	164362639	165362639	cg04979639	165353596	GRB14	Body|ExonBnd	164853817	165852517	1780	838	0.766702	0.0922359	0.116789	0.0140397	0.0102338	No
smoking_initiation	2	165750244	166750244	cg04979639	165353596	GRB14	Body|ExonBnd	164853817	165852517	1780	265	0.766702	0.0922359	0.116789	0.0140397	0.0102338	No
smoking_initiation	22	42198430	43198430	cg09016162	43037934	ATP5L2|CYB5R3	TSS1500|Body|5'UTR	42538071	43536193	2312	1516	0.691729	0.110665	0.16154	0.0258334	0.0102328	No
smoking_initiation	16	49266772	50266772	cg15687221	49547279	ZNF423	Body	49047834	50046798	1961	1491	0.731498	0.106575	0.132414	0.0192816	0.0102318	No
smoking_initiation	1	153706358	155533918	cg20273477	155047037	-	-	154547292	155545591	1060	1050	0.780903	0.0860647	0.110619	0.0121813	0.0102314	No
smoking_initiation	17	30185935	31185935	cg10374887	30183584	C17orf79	Body	29684553	30683187	1900	724	0.684045	0.155376	0.122527	0.027821	0.0102307	No
smoking_initiation	16	24227064	25851633	cg15516671	24682455	LINC01567	TSS200	24182875	25182401	2120	2043	0.706366	0.0919962	0.16936	0.022047	0.0102305	No
smoking_initiation	22	42198430	43198430	cg05210769	42606376	TCF20	1stExon	42106996	43106189	1972	1835	0.698988	0.114278	0.15171	0.0247931	0.0102301	No
smoking_initiation	22	42198430	43198430	cg18945842	42306589	-	-	41806642	42805925	1670	1132	0.738345	0.122859	0.110233	0.0183323	0.01023	No
smoking_initiation	1	153706358	155533918	cg10044942	153525403	-	-	153025499	154025193	1643	357	0.725765	0.124551	0.119037	0.020418	0.0102295	No
smoking_initiation	15	96358409	97358409	cg24795933	96632333	-	-	96132434	97130444	1972	1463	0.715962	0.12509	0.126609	0.0221104	0.0102287	No
smoking_initiation	16	49266772	50266772	cg09113665	50059684	TMEM188	Body	49560488	50554971	1834	1302	0.731358	0.120773	0.118141	0.0194991	0.0102276	No
smoking_initiation	16	50445156	51445156	cg09113665	50059684	TMEM188	Body	49560488	50554971	1834	248	0.731358	0.120773	0.118141	0.0194991	0.0102276	No
smoking_initiation	17	43621579	45293283	cg02790744	45246276	CDC27	Body	44753643	45744993	1864	963	0.757369	0.0891307	0.128197	0.0150766	0.0102271	No
smoking_initiation	13	58954139	59954139	cg10963817	60012125	-	-	59512146	60510894	2018	958	0.0206136	0.0017821	0.89041	0.076968	0.0102266	No
smoking_initiation	13	60205792	61205792	cg10963817	60012125	-	-	59512146	60510894	2018	484	0.0206136	0.0017821	0.89041	0.076968	0.0102266	No
smoking_initiation	1	95914335	96914335	cg04265011	95428129	LOC729970	Body	94929485	95927268	2522	24	3.61e-24	1.12e-25	0.959924	0.0298498	0.0102265	Yes
smoking_initiation	17	37324339	38324339	cg14871101	37437492	FBXL20	Body	36937930	37936249	1294	626	0.726004	0.183305	0.0642526	0.0162125	0.010226	No
smoking_initiation	11	41942826	42942826	cg24873388	43333502	API5	TSS200	42833662	43832505	2713	551	0.00021009	3.86e-06	0.971709	0.0178513	0.0102257	Yes
smoking_initiation	13	100046450	101712300	cg20012607	100085455	-	-	99586238	100585023	2377	1285	0.676796	0.149189	0.134215	0.0295753	0.0102256	No
smoking_initiation	18	53161743	54161743	cg11169771	54072352	-	-	53572922	54571400	1664	1167	0.71699	0.139682	0.111409	0.0216941	0.0102254	No
smoking_initiation	1	58315243	59315243	cg05147097	58349808	DAB1	5'UTR	57850021	58849499	2213	1252	0.644812	0.175674	0.133051	0.0362384	0.0102243	No
smoking_initiation	9	133834588	135407263	cg14176347	134001280	NUP214	Body	133501495	134501124	1729	1237	0.785946	0.0782655	0.114202	0.0113622	0.0102236	No
smoking_initiation	15	66976952	67976952	cg21548719	68128633	-	-	67628649	68628601	1752	565	0.697852	0.126934	0.139608	0.0253834	0.0102228	No
smoking_initiation	2	102926177	105131814	cg19191767	103300701	SLC9A2	Body	102801478	103800197	2179	1814	0.744878	0.06866	0.161375	0.0148647	0.0102223	No
smoking_initiation	3	117322149	118825714	cg01073272	119297326	ADPRH	TSS1500	118798032	119796455	2204	62	0.671386	0.117886	0.170567	0.029939	0.0102216	No
smoking_initiation	3	47490500	50681136	cg02773588	48698519	CELSR3	1stExon	48201901	49196668	909	909	0.796492	0.109679	0.0734979	0.0101106	0.0102208	No
smoking_initiation	5	78808315	80763865	cg17250791	79430034	SERINC5	Body	78930305	79929174	2167	2167	0.678145	0.137886	0.144398	0.0293501	0.0102201	No
smoking_initiation	22	42198430	43198430	cg26916117	42196600	CCDC134	TSS200	41697338	42696300	1597	927	0.72811	0.103573	0.138417	0.0196796	0.01022	No
smoking_initiation	1	58315243	59315243	cg09071690	59012457	OMA1	TSS200	58513196	59511594	2536	2214	0.621798	0.171199	0.154309	0.0424753	0.0102193	No
smoking_initiation	16	50445156	51445156	cg27042584	51168485	-	-	50670182	51668195	1751	1359	0.800746	0.061461	0.11849	0.00908444	0.010219	No
smoking_initiation	3	117322149	118825714	cg19231082	119217133	C3orf1	TSS1500	118719166	119716906	2253	188	0.635706	0.117013	0.200219	0.0368437	0.0102187	No
smoking_initiation	14	99193843	100193843	cg15105253	100063248	CCDC85C	Body	99563249	100562175	1644	984	0.694635	0.10215	0.168264	0.0247338	0.0102183	No
smoking_initiation	2	224972985	226832033	cg22956271	225422952	CUL3	Body	224924196	225922569	2264	2168	0.688259	0.0678873	0.21267	0.0209668	0.0102169	No
smoking_initiation	4	140386963	141386963	cg16752864	140222485	NAA15	TSS200	139723957	140722104	1806	720	0.755291	0.0856506	0.133691	0.0151505	0.0102168	No
smoking_initiation	2	62408877	63916606	cg05424884	63882416	-	-	63382691	64381553	1696	924	0.719908	0.145855	0.103135	0.0208852	0.0102167	No
smoking_initiation	6	41401763	42401763	cg07229982	42259130	TRERF1	5'UTR	41759846	42758928	1714	1044	0.69818	0.0675445	0.204304	0.019755	0.0102164	No
smoking_initiation	1	190457480	191457480	cg05721417	190873626	-	-	190373659	191373584	2554	2436	0.684825	0.145185	0.131835	0.0279392	0.0102161	No
smoking_initiation	18	24753297	25753297	cg18083794	24765671	CHST9	TSS1500	24266995	25264341	2101	938	0.735735	0.097321	0.138428	0.0183007	0.0102149	No
smoking_initiation	3	55488394	56488394	cg10613271	56581674	-	-	56081773	57081426	2631	1028	0.491029	0.0809058	0.358751	0.0591003	0.010214	No
smoking_initiation	9	133834588	135407263	cg15513181	134321133	PRRC2B	Body	133823096	134818509	1938	1931	0.742513	0.10496	0.124696	0.0176166	0.0102138	No
smoking_initiation	2	62408877	63916606	cg26544594	63276833	OTX1	TSS1500	62777035	63774989	1384	1384	0.732361	0.158972	0.0809028	0.0175512	0.0102129	No
smoking_initiation	17	37324339	38324339	cg01799856	37794335	STARD3	5'UTR	37295325	38292092	1385	1340	0.663457	0.171905	0.122655	0.0317704	0.0102121	No
smoking_initiation	15	66976952	67976952	cg27027226	67758293	IQCH|IQCH-AS1	Body	67258695	68257411	2048	1379	0.627905	0.142868	0.178427	0.0405876	0.0102118	No
smoking_initiation	4	93552854	94552854	cg02468050	93226380	GRID2	Body	92727987	93723466	1683	298	0.696059	0.16132	0.107505	0.0249053	0.0102105	No
smoking_initiation	2	58789218	61026618	cg11447689	59444683	LOC101927285	TSS200	58944760	59944509	1986	1986	0.560544	0.128587	0.244566	0.0560926	0.0102105	No
smoking_initiation	3	16351202	17351202	cg01685380	16562674	-	-	16673075	17062044	1082	1082	0.741772	0.176243	0.0580039	0.0137713	0.0102102	No
smoking_initiation	6	41401763	42401763	cg10575547	42283846	TRERF1	5'UTR	41784094	42780465	1718	1014	0.803877	0.0601006	0.11707	0.00874237	0.01021	No
smoking_initiation	16	49266772	50266772	cg22782074	49814608	ZNF423	Body|5'UTR	49314837	50314562	1866	1822	0.722564	0.119842	0.126426	0.0209583	0.0102099	No
smoking_initiation	11	40936297	41936297	cg10120718	41522317	-	-	41022601	42021751	2318	2206	0.673702	0.149063	0.136773	0.0302521	0.0102097	No
smoking_initiation	11	41942826	42942826	cg10120718	41522317	-	-	41022601	42021751	2318	97	0.673702	0.149063	0.136773	0.0302521	0.0102097	No
smoking_initiation	16	24227064	25851633	cg07153802	25285872	-	-	24786723	25785852	2298	2298	0.51185	0.0798408	0.344391	0.0537095	0.0102096	No
smoking_initiation	16	49266772	50266772	cg06679881	49777066	ZNF423	Body|5'UTR	49277250	50276656	1889	1878	0.718369	0.119107	0.13066	0.0216536	0.0102095	No
smoking_initiation	5	78808315	80763865	cg24849637	78999308	CMYA5	Body	78499754	79499167	1838	1338	0.687464	0.140092	0.134779	0.0274553	0.0102095	No
smoking_initiation	19	17960956	18960956	cg26565603	18393913	JUND	TSS1500	17894075	18893811	1406	1371	0.188206	0.00914756	0.755717	0.0367207	0.0102088	No
smoking_initiation	9	10661799	11661799	cg17661756	10786455	-	-	10286547	11286346	3201	2179	0.624075	0.137525	0.186994	0.041197	0.0102087	No
smoking_initiation	16	75266873	76266873	cg13650143	76269072	-	-	75769352	76768750	2589	1092	0.697336	0.103502	0.164541	0.0244118	0.0102087	No
smoking_initiation	3	47490500	50681136	cg15354937	48437262	-	-	47938354	48935583	962	962	0.740052	0.138064	0.0941261	0.0175499	0.0102085	No
smoking_initiation	17	49693197	50693197	cg09810609	50827983	-	-	50328457	51327037	2569	820	0.717982	0.0922433	0.159132	0.0204344	0.0102084	No
smoking_initiation	16	49266772	50266772	cg02981163	49873368	-	-	49374623	50372678	1857	1709	0.73521	0.121982	0.11374	0.0188609	0.0102074	No
smoking_initiation	17	77290135	78290135	cg01070903	77801039	-	-	77301076	78300928	1759	1738	0.796956	0.0298177	0.157149	0.00586946	0.010207	No
smoking_initiation	6	26754967	30729306	cg19463976	27173633	-	-	27578761	27673613	151	151	0.87665	0.100479	0.0113708	0.00129309	0.0102069	No
smoking_initiation	16	75266873	76266873	cg00472654	75894736	-	-	75394944	76394693	2246	1888	0.655606	0.176036	0.124683	0.0334684	0.0102065	No
smoking_initiation	3	117322149	118825714	cg11175334	119276842	CD80	5'UTR	118777042	119775177	2200	81	0.68072	0.120408	0.160319	0.0283474	0.0102064	No
smoking_initiation	16	49266772	50266772	cg20114687	49386880	-	-	48887148	49886465	2061	1246	0.720098	0.1077	0.14093	0.0210676	0.0102055	No
smoking_initiation	16	24227064	25851633	cg08488529	25025983	ARHGAP17	Body	24526252	25525906	2268	2268	0.668613	0.119376	0.171243	0.0305639	0.0102048	No
smoking_initiation	6	41401763	42401763	cg14235766	42540731	UBR2	Body	42040740	43040666	1582	550	0.755281	0.0831218	0.136393	0.0150004	0.0102043	No
smoking_initiation	3	156893770	159548333	cg27604416	157155401	PTX3|VEPH1	Body	156655494	157655018	2158	1751	0.70967	0.136892	0.120081	0.0231529	0.0102042	No
smoking_initiation	3	55488394	56488394	cg01409261	56501396	ERC2	5'UTR	56001663	57001372	2517	1204	0.67441	0.120397	0.16546	0.0295282	0.010204	No
smoking_initiation	16	49266772	50266772	cg19863803	49328227	-	-	48828528	49827959	2087	1145	0.712741	0.108176	0.146634	0.0222452	0.0102031	No
smoking_initiation	22	42198430	43198430	cg13148340	43033866	CYB5R3	Body|5'UTR	42533905	43532156	2329	1534	0.720149	0.115257	0.1331	0.0212919	0.0102019	No
smoking_initiation	1	65969643	66969643	cg06931515	67012301	SGIP1	Body	66514333	67512122	2413	974	0.01029	0.20678	0.0366308	0.736097	0.0102018	No
smoking_initiation	15	96358409	97358409	cg26920902	96960987	-	-	96462707	97457871	2041	1753	0.690817	0.119919	0.152585	0.0264771	0.0102017	No
smoking_initiation	1	153706358	155533918	cg27576241	155034570	ADAM15	Body	154535000	155527013	1059	1059	0.797085	0.0984886	0.0838724	0.0103532	0.0102008	No
smoking_initiation	3	156893770	159548333	cg16668370	157136203	VEPH1	Body	156636724	157635845	2143	1717	0.6848	0.131608	0.145448	0.0279428	0.0102006	No
smoking_initiation	14	99193843	100193843	cg01735080	99599734	-	-	99100275	100095407	2106	1801	0.693149	0.107738	0.163509	0.0254044	0.0102	No
smoking_initiation	2	164362639	165362639	cg09249028	164943044	-	-	164443461	165442725	1406	1334	0.779429	0.0990361	0.0987927	0.0125426	0.0101996	No
smoking_initiation	12	111404371	113118346	cg19881069	112003212	ATXN2	Body|5'UTR	111504033	112501526	837	837	0.769759	0.123399	0.0832991	0.0133434	0.0101996	No
smoking_initiation	3	52386605	54266212	cg22149683	53828710	CACNA1D	Body	53328868	54328601	1890	1663	0.675752	0.180582	0.105329	0.028137	0.0101995	No
smoking_initiation	16	17070220	18070220	cg03291837	17249055	XYLT1	Body	16853174	17747369	1946	1373	0.679044	0.127186	0.154621	0.0289505	0.0101991	No
smoking_initiation	17	37324339	38324339	cg00760203	37254921	PLXDC1	Body	36757880	37754839	1269	410	0.707911	0.157745	0.101531	0.0226142	0.0101983	No
smoking_initiation	22	42198430	43198430	cg13572613	42665770	OGFRP1	Body	42166416	43165739	2142	2079	0.697811	0.11456	0.152418	0.0250124	0.0101983	No
smoking_initiation	19	17960956	18960956	cg02050915	18209584	MAST3|IL12RB1	Body|1stExon|5'UTR	17710030	18709175	1486	1067	0.46291	0.0226388	0.480752	0.0235012	0.0101981	No
smoking_initiation	6	26754967	30729306	cg15570745	30731791	-	-	30232009	31231784	6269	1961	0.000166803	7.18e-05	0.691906	0.297658	0.010198	No
smoking_initiation	12	111404371	113118346	cg11228504	112001855	ATXN2	Body	111504033	112501526	837	837	0.804007	0.128889	0.0490524	0.00785334	0.0101976	No
smoking_initiation	2	62408877	63916606	cg18160843	63206365	EHBP1	Body	62706695	63702954	1513	1513	0.659142	0.142834	0.154384	0.0334444	0.0101957	No
smoking_initiation	2	147325689	148325689	cg16372630	148253154	-	-	147755995	148752862	1551	704	0.708162	0.164887	0.094713	0.0220425	0.0101954	No
smoking_initiation	1	153706358	155533918	cg02576073	154946181	SHC1|CKS1B	TSS1500|5'UTR	154446198	155445842	1217	1217	0.782334	0.0985267	0.0967676	0.0121767	0.0101945	No
smoking_initiation	1	153706358	155533918	cg01782486	154986512	ZBTB7B	5'UTR	154486799	155483920	1181	1181	0.793445	0.0993979	0.0861774	0.0107856	0.0101945	No
smoking_initiation	22	42198430	43198430	cg07349890	42913926	RRP7A	Body	42414181	43413673	2334	1772	0.696932	0.11335	0.154419	0.0251047	0.0101939	No
smoking_initiation	11	113494505	114494505	cg01982909	114422971	NXPE1	5'UTR	113928107	114922541	2269	1223	0.771584	0.0512056	0.156632	0.0103846	0.0101934	No
smoking_initiation	1	41276623	42276623	cg01465596	42381916	HIVEP3	5'UTR	41881922	42881680	1648	625	0.122858	0.0133488	0.769953	0.0836468	0.0101933	No
smoking_initiation	6	26754967	30729306	cg06892439	30166535	TRIM26	Body	29666538	30666445	7719	7719	0.34172	0.1174	0.394995	0.135693	0.0101916	No
smoking_initiation	6	26754967	30729306	cg21531017	30159510	TRIM26	Body	29659673	30659502	7785	7785	0.441138	0.154942	0.291393	0.102336	0.0101904	No
smoking_initiation	7	1370794	2370794	cg24580076	915073	C7orf20	TSS1500	661677	1413523	1589	40	0.257705	0.00853145	0.700397	0.0231768	0.0101899	No
smoking_initiation	11	63633552	64633552	cg16963392	64620640	EHD1	3'UTR	64121657	65118997	1030	498	0.739804	0.101675	0.130417	0.0179138	0.0101898	No
smoking_initiation	11	65061468	66061468	cg16963392	64620640	EHD1	3'UTR	64121657	65118997	1030	37	0.739804	0.101675	0.130417	0.0179138	0.0101898	No
smoking_initiation	11	121030888	122030888	cg01577707	122057720	MIR100HG	Body	121567897	122555767	1890	889	0.721349	0.113507	0.133896	0.0210588	0.0101897	No
smoking_initiation	12	111404371	113118346	cg09598328	112003150	ATXN2	Body|5'UTR	111504033	112501526	837	837	0.800665	0.128354	0.052402	0.00839031	0.0101886	No
smoking_initiation	3	52386605	54266212	cg08643207	54248130	CACNA2D3	Body	53748965	54748070	2167	999	0.542478	0.118608	0.269756	0.0589694	0.0101885	No
smoking_initiation	11	113494505	114494505	cg18459470	114313484	REXO2	Body	113813613	114812539	2177	1382	0.783139	0.050729	0.146467	0.00947747	0.0101875	No
smoking_initiation	16	220986	1220986	cg19227170	680877	WFIKKN1	TSS200	181505	1170512	1567	1543	0.0773715	0.10374	0.345484	0.463217	0.0101874	No
smoking_initiation	1	190457480	191457480	cg12124386	190444776	FAM5C	5'UTR	189945263	190944423	2385	1355	0.687342	0.127912	0.14718	0.0273794	0.0101874	No
smoking_initiation	2	202343875	203343875	cg04939408	202898810	FZD7	TSS1500	202398992	203398430	1829	1734	0.71396	0.128901	0.124486	0.0224651	0.0101872	No
smoking_initiation	16	24227064	25851633	cg02183851	24817937	TNRC6A	Body	24318302	25317449	2199	2199	0.711096	0.12125	0.134537	0.02293	0.0101869	No
smoking_initiation	15	96358409	97358409	cg15031976	96904176	-	-	96404219	97403923	2013	1845	0.71202	0.123108	0.131892	0.0227938	0.0101869	No
smoking_initiation	14	58153514	59153514	cg24602344	58754853	PSMA3-AS1	Body	58255098	59253715	1805	1448	0.765094	0.0718119	0.139798	0.0131113	0.0101847	No
smoking_initiation	1	43511737	44511737	cg16314058	43312353	ZNF691	5'UTR	42812370	43812075	2094	534	0.719302	0.0948647	0.155192	0.0204571	0.0101842	No
smoking_initiation	10	10633823	11633823	cg20806182	11056987	CELF2	Body	10557270	11556718	2497	2222	0.724803	0.0640545	0.18465	0.0163083	0.010184	No
smoking_initiation	5	78808315	80763865	cg24531610	78962831	PAPD4	Body	78463395	79462522	1784	1244	0.712988	0.145167	0.109398	0.0222636	0.0101838	No
smoking_initiation	18	77074374	78074374	cg25488916	76942287	ATP9B	Body	76443102	77442107	2423	820	0.626864	0.114458	0.210136	0.0383583	0.0101835	No
smoking_initiation	22	37897797	38897797	cg17601843	38302113	MICALL1	TSS1500	37802346	38801610	1544	1426	0.788558	0.0545042	0.137277	0.00947821	0.0101831	No
smoking_initiation	3	55488394	56488394	cg07959956	56499987	ERC2	5'UTR	56000912	56999968	2507	1206	0.682446	0.121794	0.157483	0.0280951	0.0101831	No
smoking_initiation	9	10661799	11661799	cg21653369	11319919	-	-	10820292	11819691	3757	3005	0.544803	0.122694	0.263082	0.0592381	0.0101829	No
smoking_initiation	1	41276623	42276623	cg10179693	42618939	GUCA2B	TSS200	42119844	43118882	1898	154	0.710624	0.0808777	0.17806	0.0202552	0.0101827	No
smoking_initiation	22	42198430	43198430	cg18042004	41940657	POLR3H	TSS200	41440683	42440285	1589	432	0.000885856	2.23e-05	0.964662	0.0242482	0.0101819	No
smoking_initiation	17	37324339	38324339	cg04094885	38023830	ZPBP2	TSS1500	37524561	38519291	1293	1162	0.745865	0.125523	0.10138	0.0170511	0.0101818	No
smoking_initiation	3	16351202	17351202	cg02672827	16557690	-	-	16673075	17056031	1078	1078	0.73314	0.174143	0.0667025	0.0158337	0.0101811	No
smoking_initiation	22	42198430	43198430	cg00209431	42552804	-	-	42054161	43052604	1803	1602	0.702628	0.114811	0.148179	0.0242025	0.0101798	No
smoking_initiation	6	41401763	42401763	cg02524834	41934765	CCND3	5'UTR	41434817	42434432	1568	1530	0.772233	0.0848864	0.119568	0.0131331	0.0101798	No
smoking_initiation	17	43621579	45293283	cg19434433	44849214	WNT3	Body	44349234	45348203	1330	1153	0.798094	0.0749164	0.106795	0.0100146	0.0101798	No
smoking_initiation	16	24227064	25851633	cg09114584	25122831	LCMT1	TSS1500	24623012	25622778	2166	2166	0.709793	0.12733	0.12948	0.0232173	0.0101796	No
smoking_initiation	2	21567213	23082968	cg01077235	22660203	-	-	22160427	23159779	1487	1358	0.787651	0.0767101	0.114335	0.011125	0.0101787	No
smoking_initiation	3	161261866	162261866	cg00081105	161391765	-	-	160892792	161890678	2816	2026	0.654017	0.0843547	0.222732	0.0287176	0.0101784	No
smoking_initiation	13	96323724	97323724	cg17104772	96757031	HS6ST3	Body	96258386	97255967	1583	1494	0.00101531	7.25e-05	0.922866	0.0658678	0.0101782	Yes
smoking_initiation	2	199023122	200023122	cg07450107	200194373	SATB2	Body	199696365	200693720	1149	429	0.762931	0.134749	0.0783201	0.0138227	0.010178	No
smoking_initiation	2	200436399	201436399	cg07450107	200194373	SATB2	Body	199696365	200693720	1149	386	0.762931	0.134749	0.0783201	0.0138227	0.010178	No
smoking_initiation	14	58153514	59153514	cg18457249	58862977	TOMM20L	Body	58362993	59362972	2023	1229	0.707682	0.0669894	0.196555	0.0185958	0.0101779	No
smoking_initiation	1	49011424	52273078	cg27433451	51443332	-	-	50943370	51942911	910	910	0.817569	0.0882731	0.0758061	0.00817463	0.0101772	No
smoking_initiation	12	69155167	70155167	cg04670913	69139822	SLC35E3	TSS200	68640326	69639679	2036	1132	0.670669	0.165963	0.12281	0.0303803	0.0101772	No
smoking_initiation	3	117322149	118825714	cg07941411	119276686	CD80	5'UTR	118777042	119775177	2200	81	0.701819	0.12414	0.139244	0.0246198	0.0101771	No
smoking_initiation	15	96358409	97358409	cg21293562	96901651	-	-	96402314	97401478	2011	1850	0.711586	0.123043	0.132324	0.0228704	0.0101766	No
smoking_initiation	2	137071174	138807575	cg04677489	136757908	DARS-AS1	Body	136258254	137257777	1468	473	0.599524	0.0731128	0.282719	0.0344678	0.0101761	No
smoking_initiation	6	26754967	30729306	cg25479320	30127152	TRIM10	Body	29627473	30626884	7966	7966	0.338064	0.120823	0.391152	0.139785	0.010176	No
smoking_initiation	15	96358409	97358409	cg24937275	96866073	-	-	96366704	97365732	1904	1891	0.721022	0.124387	0.123176	0.0212395	0.0101759	No
smoking_initiation	3	117322149	118825714	cg20142941	119299682	ADPRH	5'UTR	118799682	119799539	2205	58	0.70734	0.123692	0.135167	0.0236263	0.0101748	No
smoking_initiation	17	37324339	38324339	cg21936280	37774934	-	-	37275050	38274197	1419	1325	0.721969	0.187043	0.0641933	0.0166206	0.0101741	No
smoking_initiation	16	75266873	76266873	cg05696056	75181756	ZFP1	TSS1500	74682496	75681268	2311	994	0.671387	0.126863	0.161139	0.0304381	0.0101734	No
smoking_initiation	14	99193843	100193843	cg14125013	99996539	CCDC85C	Body	99497710	100494829	1744	1190	0.741698	0.109052	0.121259	0.0178185	0.0101726	No
smoking_initiation	3	16351202	17351202	cg20014266	16969459	PLCL2	Body	16673075	17469167	1761	1575	0.689381	0.166958	0.107471	0.0260176	0.0101724	No
smoking_initiation	1	190457480	191457480	cg15715386	191189796	-	-	190690248	191689401	2352	1970	0.282868	0.0599035	0.533984	0.113073	0.0101719	No
smoking_initiation	2	164362639	165362639	cg20183641	164449932	-	-	163951133	164948530	1282	813	0.764875	0.0976427	0.112908	0.0144034	0.010171	No
smoking_initiation	1	173604743	175385243	cg07968535	175598711	TNR	5'UTR	175099574	176097140	2244	842	1.18e-32	1.27e-34	0.979234	0.010595	0.0101707	Yes
smoking_initiation	18	5372472	6372472	cg27196775	6781335	-	-	6281603	7280659	2128	254	0.134842	0.00192711	0.841051	0.0120098	0.01017	No
smoking_initiation	15	96358409	97358409	cg24491784	96887824	-	-	96389826	97387672	1974	1861	0.711904	0.123088	0.132022	0.0228163	0.0101697	No
smoking_initiation	22	42198430	43198430	cg12107252	42487301	NDUFA6|NDUFA6-AS1	TSS1500|Body|ExonBnd	41987543	42987075	1741	1448	0.740113	0.122218	0.109438	0.0180618	0.0101689	No
smoking_initiation	16	71466463	73074550	cg20539444	72909135	ZFHX3	Body	72410299	73408811	1447	703	0.693436	0.15215	0.118299	0.0259464	0.0101686	No
smoking_initiation	2	62408877	63916606	cg18126442	63275868	LOC100132215	TSS1500	62776684	63774989	1385	1385	0.750446	0.162899	0.0628538	0.0136335	0.0101685	No
smoking_initiation	5	86303812	89371745	cg12577427	88507857	-	-	88008871	89005564	917	917	0.723224	0.162948	0.0846091	0.0190529	0.0101668	No
smoking_initiation	16	49266772	50266772	cg02874042	49743848	ZNF423	Body	49244267	50242934	1903	1873	0.69086	0.113774	0.159021	0.0261781	0.0101668	No
smoking_initiation	3	16351202	17351202	cg27609378	16875644	-	-	16673075	17375416	1605	1575	0.704717	0.170158	0.092609	0.0223508	0.0101654	No
smoking_initiation	3	117322149	118825714	cg16720575	119315308	PLA1A	TSS1500	118817395	119814957	2173	16	0.713823	0.124342	0.129178	0.0224916	0.0101648	No
smoking_initiation	10	118178712	119178712	cg08406102	119292130	EMX2OS	Body	118793891	119790751	1728	516	0.733856	0.0971432	0.140277	0.0185589	0.0101642	No
smoking_initiation	6	158382320	159382320	cg15376588	159087914	SYTL3	Body	158588255	159586457	3202	2588	0.55969	0.0416274	0.361632	0.0268865	0.0101642	No
smoking_initiation	11	131598205	132598205	cg02271781	131850800	NTM	Body	131350968	132350788	2341	1785	0.590693	0.139296	0.210271	0.0495756	0.0101634	No
smoking_initiation	6	111158371	112158371	cg16531679	110965941	CDK19	Body	110466021	111465552	2063	777	0.700355	0.132818	0.131699	0.0249657	0.0101629	No
smoking_initiation	5	78808315	80763865	cg14771734	79703670	ZFYVE16	TSS200	79203901	80203444	2421	2421	0.684549	0.148753	0.128601	0.0279349	0.0101626	No
smoking_initiation	11	111492273	113412811	cg26710388	112038042	TEX12	TSS200	111538875	112537243	1379	1379	0.0666725	0.00580882	0.843848	0.0735098	0.0101611	No
smoking_initiation	17	77290135	78290135	cg09240210	78220196	SLC26A11	Body	77723457	78720002	2279	1148	0.789099	0.0311858	0.16312	0.00643645	0.010159	No
smoking_initiation	16	49266772	50266772	cg05013692	49643078	ZNF423	Body	49143602	50142944	1960	1761	0.704314	0.113374	0.148293	0.0238606	0.0101588	No
smoking_initiation	17	37324339	38324339	cg15575533	38087061	-	-	37589083	38586872	1269	1108	0.717104	0.0768186	0.176972	0.0189477	0.010158	No
smoking_initiation	3	47490500	50681136	cg19209507	48663216	SLC26A6	3'UTR	48165212	49162583	938	938	0.812461	0.109304	0.0600131	0.00806366	0.010158	No
smoking_initiation	16	69076894	70607394	cg12560006	70557703	COG4|SF3B3	TSS1500|1stExon|5'UTR	70057868	71016597	673	275	0.81295	0.119399	0.0501401	0.00735396	0.0101568	No
smoking_initiation	3	47490500	50681136	cg10324902	48701666	CELSR3	TSS1500	48201901	49200692	912	912	0.801502	0.110782	0.0681505	0.00940943	0.0101565	No
smoking_initiation	2	161601261	163302993	cg02162404	161560659	-	-	161061228	162060645	2332	1295	0.623635	0.171992	0.152241	0.0419763	0.0101559	No
smoking_initiation	6	41401763	42401763	cg26054111	41312914	NCR2	Body	40813893	41812499	2035	604	0.775516	0.0555593	0.148165	0.0106047	0.0101551	No
smoking_initiation	3	47490500	50681136	cg04116306	48462044	PLXNB1	Body	47964055	48961726	965	965	0.7813	0.13306	0.0645092	0.0109761	0.010155	No
smoking_initiation	10	118178712	119178712	cg24808891	118500755	HSPA12A	Body	118000945	119000572	1646	1315	0.459802	0.135346	0.304945	0.0897524	0.0101545	No
smoking_initiation	2	43750149	45659091	cg07917502	44589034	C2orf34|PREPL	TSS200|TSS1500	44089081	45088747	2296	2296	0.708812	0.0533872	0.21171	0.0159357	0.0101542	No
smoking_initiation	22	42198430	43198430	cg16400025	43045209	CYB5R3	Body	42545221	43544857	2279	1480	0.702093	0.112141	0.151436	0.0241777	0.0101534	No
smoking_initiation	16	49266772	50266772	cg04342763	49937177	-	-	49437198	50437030	1847	1598	0.737502	0.123359	0.110511	0.0184747	0.0101532	No
smoking_initiation	16	24227064	25851633	cg14820848	24956280	ARHGAP17	Body	24456508	25456225	2219	2219	0.692487	0.123429	0.147628	0.0263031	0.0101528	No
smoking_initiation	16	17070220	18070220	cg05804288	17332576	XYLT1	Body	16853174	17828365	2121	1548	0.672855	0.126268	0.160599	0.0301278	0.0101505	No
smoking_initiation	11	121030888	122030888	cg17389813	122060265	LOC399959	Body	121567897	122559742	1900	889	0.744301	0.117146	0.110951	0.0174524	0.0101504	No
smoking_initiation	16	49266772	50266772	cg14994452	49634760	ZNF423	Body	49135206	50134008	1967	1740	0.656572	0.104973	0.196843	0.0314613	0.0101502	No
smoking_initiation	3	1865026	2865026	cg01702476	2756732	CNTN4	Body	2257872	3254329	3152	1996	0.659575	0.0703844	0.23484	0.02505	0.0101499	No
smoking_initiation	2	62408877	63916606	cg20967105	64069295	UGP2	1stExon|5'UTR	63569494	64568900	1689	564	0.732413	0.0335533	0.214086	0.00979753	0.0101499	No
smoking_initiation	3	117322149	118825714	cg27304653	119304232	ADPRH	Body|5'UTR	118804691	119804136	2191	42	0.692561	0.120727	0.150362	0.0262009	0.0101494	No
smoking_initiation	15	66976952	67976952	cg01470384	68155873	-	-	67655973	68653557	1759	506	0.732715	0.128406	0.109543	0.0191869	0.0101494	No
smoking_initiation	17	77290135	78290135	cg06262068	78111402	EIF4A3	Body	77658533	78611129	1902	1203	0.803735	0.031108	0.149242	0.00576615	0.010149	No
smoking_initiation	3	52386605	54266212	cg08129354	52220172	-	-	51726893	52720080	936	363	0.849541	0.0583157	0.0767371	0.00525738	0.0101486	No
smoking_initiation	2	82747997	83747997	cg04011469	82864753	-	-	82365242	83363086	2175	1359	0.701342	0.143623	0.120268	0.0246187	0.0101483	No
smoking_initiation	13	37672867	38672867	cg12784953	37454811	SMAD9	5'UTR	36955261	37954091	2097	888	0.751128	0.0784478	0.145129	0.0151471	0.010148	No
smoking_initiation	22	42198430	43198430	cg00012840	42558525	TCF20	Body|3'UTR	42058592	43058496	1815	1618	0.722713	0.118024	0.128191	0.0209244	0.010148	No
smoking_initiation	20	41515801	42515801	cg02555585	42090853	SFRS6	3'UTR	41591074	42590601	1865	1684	0.792147	0.0483659	0.140756	0.00858394	0.0101477	No
smoking_initiation	3	16351202	17351202	cg23885934	17619698	TBC1D5	5'UTR	17120206	18119520	1480	385	0.757592	0.135844	0.081766	0.0146513	0.0101469	No
smoking_initiation	16	49266772	50266772	cg26963397	50059081	TMEM188	TSS200	49559166	50554971	1835	1303	0.723152	0.11942	0.126416	0.0208659	0.0101467	No
smoking_initiation	16	50445156	51445156	cg26963397	50059081	TMEM188	TSS200	49559166	50554971	1835	248	0.723152	0.11942	0.126416	0.0208659	0.0101467	No
smoking_initiation	1	43511737	44511737	cg19581816	43390507	-	-	42890997	43888602	1971	619	0.703879	0.128911	0.132759	0.0243039	0.0101463	No
smoking_initiation	5	133365452	134365452	cg14762935	133463514	TCF7	Body	132963568	133959863	2054	1052	0.782266	0.0450401	0.153707	0.00883978	0.0101462	No
smoking_initiation	12	55974480	56974480	cg24320563	57082969	PTGES3	TSS1500	56583644	57578288	1161	312	0.0749504	0.00467148	0.856839	0.0533945	0.010145	No
smoking_initiation	3	47490500	50681136	cg08844035	48671337	SLC26A6	TSS200|Body	48172687	49166069	933	933	0.3968	0.0532459	0.475953	0.0638571	0.0101445	No
smoking_initiation	8	8208714	11263655	cg00123546	11549173	GATA4	5'UTR	11050001	11894717	2582	575	0.596135	0.062339	0.300018	0.0313633	0.0101444	No
smoking_initiation	5	78808315	80763865	cg10427811	79647590	LOC441089	Body	79150995	80147026	2469	2469	0.67037	0.13859	0.149914	0.0309826	0.0101428	No
smoking_initiation	1	58315243	59315243	cg15281998	59247852	JUN	1stExon	58748004	59747787	2647	1760	0.64381	0.177475	0.132153	0.0364196	0.0101428	No
smoking_initiation	15	96358409	97358409	cg05505872	96873925	NR2F2	TSS200|Body	96374590	97373852	1920	1877	0.723452	0.124876	0.120705	0.0208249	0.0101424	No
smoking_initiation	22	42198430	43198430	cg17665352	42838872	-	-	42339095	43338839	2338	1959	0.706894	0.114927	0.144548	0.0234905	0.0101406	No
smoking_initiation	11	45893574	46893574	cg24886295	46526683	AMBRA1	Body	46027176	47018502	855	768	0.763219	0.163076	0.0523819	0.0111823	0.0101405	No
smoking_initiation	16	17070220	18070220	cg09485593	17566099	XYLT1	TSS1500	17067283	18062164	2314	2311	0.655853	0.138783	0.161137	0.0340874	0.0101404	No
smoking_initiation	3	47490500	50681136	cg19219068	48617067	MIR711|COL7A1	TSS1500|Body	48117970	49115948	949	949	0.814188	0.112886	0.0551491	0.00763623	0.0101404	No
smoking_initiation	22	42198430	43198430	cg23366861	42739856	-	-	42239938	43239093	2209	2103	0.707424	0.114952	0.144082	0.0234023	0.0101403	No
smoking_initiation	16	49266772	50266772	cg22161666	49709752	ZNF423	Body	49210313	50208160	1891	1826	0.733211	0.119549	0.117889	0.0192115	0.01014	No
smoking_initiation	16	69076894	70607394	cg01084948	71094541	HYDIN	Body|ExonBnd	70594938	71594435	1295	11	0.740003	0.153888	0.0794551	0.0165131	0.0101399	No
smoking_initiation	16	71466463	73074550	cg01084948	71094541	HYDIN	Body|ExonBnd	70594938	71594435	1295	218	0.740003	0.153888	0.0794551	0.0165131	0.0101399	No
smoking_initiation	17	37324339	38324339	cg19269104	37271156	PLXDC1	Body	36771195	37771064	1262	416	0.661456	0.147463	0.147965	0.0329767	0.0101396	No
smoking_initiation	16	71466463	73074550	cg00835612	72698400	-	-	72198642	73198175	1191	952	0.788166	0.108311	0.0821103	0.0112735	0.0101392	No
smoking_initiation	7	110600585	111600585	cg13996186	111162413	IMMP2L	5'UTR	110662936	111662252	1250	1142	0.803448	0.0883475	0.08836	0.00970596	0.0101381	No
smoking_initiation	22	42198430	43198430	cg15212585	42999002	POLDIP3	Body	42499068	43498894	2373	1640	0.671886	0.108766	0.180071	0.02914	0.0101371	No
smoking_initiation	17	1495177	2495177	cg13667069	1479834	SLC43A2	Body	981239	1979792	1704	858	0.678269	0.16186	0.120894	0.0288397	0.0101369	No
smoking_initiation	5	133365452	134365452	cg08192208	133970810	-	-	133471176	134470176	1303	1124	0.840193	0.0448453	0.0995233	0.00530192	0.0101366	No
smoking_initiation	1	58315243	59315243	cg06528092	59276662	-	-	58777077	59775593	2657	1720	0.625471	0.173026	0.149909	0.0414596	0.0101345	No
smoking_initiation	12	49452394	50452394	cg10256477	49934029	KCNH3	Body	49434074	50433234	1219	1209	0.00773087	0.000139083	0.964652	0.0173445	0.0101337	No
smoking_initiation	15	96358409	97358409	cg26593946	96869043	NR2F2	TSS200	96370118	97368955	1907	1885	0.715427	0.123454	0.128774	0.0222111	0.0101331	No
smoking_initiation	3	82235792	86649109	cg12541174	85014816	CADM2	Body	84514853	85513000	2260	2260	3.75e-07	0.0361382	9.88e-06	0.953719	0.010132	No
smoking_initiation	16	49266772	50266772	cg04503548	49600057	ZNF423	Body	49100289	50099777	1998	1646	0.712789	0.111704	0.142978	0.0223966	0.0101319	No
smoking_initiation	16	49266772	50266772	cg20697399	49956163	-	-	49456200	50456148	1896	1566	0.698055	0.116723	0.150016	0.0250744	0.0101315	No
smoking_initiation	16	50445156	51445156	cg20697399	49956163	-	-	49456200	50456148	1896	46	0.698055	0.116723	0.150016	0.0250744	0.0101315	No
smoking_initiation	17	37324339	38324339	cg04318205	37309118	PLXDC1	TSS1500	36813317	37809020	1272	474	0.735442	0.164596	0.0734115	0.0164198	0.0101305	No
smoking_initiation	2	112740183	113740183	cg14104902	113335627	-	-	112836012	113835603	1803	1522	0.583618	0.052856	0.324057	0.0293384	0.0101303	No
smoking_initiation	22	42198430	43198430	cg03543648	42319809	-	-	41820541	42818498	1673	1167	0.738286	0.123517	0.10972	0.0183463	0.0101303	No
smoking_initiation	6	41401763	42401763	cg27230529	41999053	CCND3	5'UTR	41510291	42498342	1646	1474	0.762037	0.0844012	0.129138	0.0142929	0.0101302	No
smoking_initiation	3	149043102	150043102	cg21951391	149374689	WWTR1-AS1|WWTR1	TSS1500|Body	148875751	149874047	1972	1689	0.743488	0.0310418	0.206719	0.00862072	0.0101299	No
smoking_initiation	16	24227064	25851633	cg06239450	25118229	-	-	24618285	25617786	2143	2143	0.698957	0.12532	0.140426	0.0251676	0.0101299	No
smoking_initiation	15	98704101	99704101	cg17149030	99549047	LOC145814	TSS200|5'UTR	99049356	100048883	2270	1428	0.677999	0.0600239	0.231374	0.0204737	0.0101293	No
smoking_initiation	22	42198430	43198430	cg12059266	42998975	POLDIP3	Body	42499068	43498894	2373	1640	0.638788	0.103408	0.213176	0.0344992	0.0101277	No
smoking_initiation	11	91789734	92789734	cg20321747	91857023	-	-	91357909	92357002	2461	1165	0.697454	0.0957484	0.172938	0.0237313	0.0101274	No
smoking_initiation	15	98704101	99704101	cg02518410	98836439	-	-	98336606	99329606	2856	1742	0.216361	0.0210771	0.685651	0.0667833	0.0101274	No
smoking_initiation	8	8208714	11263655	cg16773768	10253076	MSRA	Body	9759876	10752537	2565	2565	0.00759945	0.00425912	0.626758	0.351257	0.0101266	No
smoking_initiation	2	202343875	203343875	cg26190835	202937899	-	-	202437935	203437848	1702	1554	0.727207	0.141363	0.101569	0.0197342	0.0101257	No
smoking_initiation	6	41401763	42401763	cg14765599	42420771	TRERF1	TSS1500	41920996	42920549	1698	822	0.753728	0.0826581	0.138329	0.0151598	0.0101252	No
smoking_initiation	2	100172408	101172408	cg22236375	100089996	REV1	5'UTR	99590235	100587844	1666	687	0.72777	0.0296559	0.223357	0.00909144	0.0101252	No
smoking_initiation	16	69076894	70607394	cg21264724	70507115	FUK	Body	70011185	71001039	732	337	0.0351161	0.008564	0.76069	0.185505	0.0101251	Yes
smoking_initiation	3	47490500	50681136	cg16014122	48506326	TREX1|ATRIP	TSS1500|Body	48008624	49004723	967	967	0.779634	0.110956	0.0869243	0.0123608	0.0101248	No
smoking_initiation	22	42198430	43198430	cg07028216	42337222	CENPM	TSS1500|Body|3'UTR	41837541	42837080	1662	1189	0.583948	0.0974784	0.264334	0.0441151	0.010124	No
smoking_initiation	22	42198430	43198430	cg14055314	42618035	-	-	42118249	43117727	2025	1900	0.714433	0.11714	0.136012	0.0222907	0.0101239	No
smoking_initiation	15	66976952	67976952	cg21885332	67402345	SMAD3	Body	66903273	67902013	2142	1932	0.706423	0.133761	0.125869	0.0238231	0.0101235	No
smoking_initiation	18	53161743	54161743	cg09272818	53530381	-	-	53030763	54030099	1668	1498	0.723891	0.141625	0.104021	0.0203409	0.0101222	No
smoking_initiation	2	112740183	113740183	cg11576645	113642520	-	-	113183465	114142218	2058	1127	0.671534	0.0531278	0.245782	0.0194347	0.0101218	No
smoking_initiation	11	63633552	64633552	cg15037583	63767176	MACROD1	Body	63267937	64266244	1119	813	0.171012	0.14016	0.373006	0.305701	0.0101207	No
smoking_initiation	1	153706358	155533918	cg00147095	154941277	SHC1	Body	154442960	155440274	1223	1223	0.796056	0.100259	0.0831081	0.0104569	0.0101205	No
smoking_initiation	6	26754967	30729306	cg03185453	29988124	NCRNA00171	Body	29488249	30487511	8123	8123	0.188557	0.0676842	0.539863	0.193779	0.0101177	No
smoking_initiation	1	49011424	52273078	cg26219095	51443292	-	-	50943370	51942911	910	910	0.827564	0.0893523	0.0658655	0.00710139	0.0101165	No
smoking_initiation	1	43511737	44511737	cg15158893	43402937	SLC2A1	Body	42903360	43901916	1944	625	0.61245	0.117202	0.21844	0.0417918	0.0101164	No
smoking_initiation	3	47490500	50681136	cg16129988	48647215	UQCRC1	TSS200	48149863	49146656	940	940	0.786285	0.106355	0.0856669	0.0115774	0.0101162	No
smoking_initiation	1	43511737	44511737	cg06372967	43351860	-	-	42852264	43851797	2076	573	0.720753	0.103878	0.144445	0.020808	0.0101159	No
smoking_initiation	22	42198430	43198430	cg16418957	43010126	RNU12|POLDIP3	TSS1500|Body	42510783	43509846	2379	1621	0.6788	0.109942	0.173114	0.0280283	0.0101157	No
smoking_initiation	16	49266772	50266772	cg15152098	49667504	ZNF423	Body	49168184	50165234	1923	1790	0.704151	0.114027	0.147786	0.0239218	0.0101139	No
smoking_initiation	16	49266772	50266772	cg05877397	49672444	ZNF423	Body	49172572	50172091	1915	1793	0.726037	0.11758	0.125892	0.0203778	0.0101129	No
smoking_initiation	7	1370794	2370794	cg07921503	2445843	CHST12	5'UTR	1946106	2944317	2128	855	0.666984	0.192365	0.101326	0.0292132	0.0101118	No
smoking_initiation	16	24227064	25851633	cg02391633	24810109	TNRC6A	Body	24310882	25310048	2196	2196	0.718517	0.121706	0.127996	0.0216705	0.0101113	No
smoking_initiation	8	8208714	11263655	cg22320962	11560299	GATA4	TSS1500	11060311	11894717	2564	557	0.647561	0.0668255	0.24974	0.025762	0.010111	No
smoking_initiation	15	96358409	97358409	cg00541962	96865874	NR2F2-AS1	Body	96366704	97365732	1904	1891	0.720938	0.124373	0.123315	0.0212635	0.0101108	No
smoking_initiation	22	42198430	43198430	cg26581503	42304580	-	-	41804716	42804028	1673	1131	0.72855	0.121174	0.120186	0.0199795	0.0101101	No
smoking_initiation	2	62408877	63916606	cg22197050	63276183	LOC100132215	TSS1500	62776684	63774989	1385	1385	0.725512	0.157486	0.0878366	0.0190565	0.0101088	No
smoking_initiation	3	1865026	2865026	cg08857159	2139690	-	-	1641846	2639257	3730	2649	0.672204	0.0740576	0.219462	0.0241683	0.0101083	No
smoking_initiation	17	7303118	8303118	cg06212753	7329719	C17orf74	Body	6829753	7828558	1571	930	0.751798	0.118833	0.102992	0.0162694	0.0101079	No
smoking_initiation	22	42198430	43198430	cg06961275	42664834	OGFRP1	TSS1500	42166416	43164768	2138	2075	0.69539	0.114157	0.154923	0.0254223	0.0101078	No
smoking_initiation	2	137071174	138807575	cg12206840	136826451	-	-	136330558	137326009	1592	648	0.671513	0.22965	0.0661254	0.0226041	0.0101077	No
smoking_initiation	1	90689731	91689731	cg11794649	91869877	HFM1	5'UTR	91370148	92368459	2615	824	0.664114	0.15174	0.141677	0.032361	0.0101076	No
smoking_initiation	16	49266772	50266772	cg09969487	49902325	-	-	49402367	50401583	1886	1679	0.714306	0.118542	0.134701	0.022344	0.0101072	No
smoking_initiation	11	131598205	132598205	cg24656269	132271581	-	-	131771852	132771025	2531	2068	0.29287	0.0744043	0.496493	0.126125	0.0101069	No
smoking_initiation	3	180909057	181909057	cg04680635	181026701	SOX2-OT	Body	180530195	181525495	1110	627	0.790201	0.107162	0.0814888	0.0110409	0.0101069	No
smoking_initiation	14	77029375	78029375	cg09636656	77772443	POMT2	Body	77272625	78272235	2664	1718	0.612212	0.195001	0.138557	0.0441229	0.0101066	No
smoking_initiation	16	69076894	70607394	cg20542157	71104055	HYDIN	Body	70606555	71604052	1297	1	0.677655	0.141519	0.141236	0.0294849	0.0101058	No
smoking_initiation	16	71466463	73074550	cg20542157	71104055	HYDIN	Body	70606555	71604052	1297	230	0.677655	0.141519	0.141236	0.0294849	0.0101058	No
smoking_initiation	15	96358409	97358409	cg11852671	96960214	-	-	96460704	97457871	2043	1755	0.707461	0.122813	0.136017	0.0236021	0.0101058	No
smoking_initiation	3	47490500	50681136	cg08015507	48720378	NCKIPSD	Body	48221109	49220330	922	922	0.788455	0.130364	0.061002	0.010076	0.010103	No
smoking_initiation	5	78808315	80763865	cg16178965	79506499	SERINC5	Body	79008987	80005911	2447	2447	0.626342	0.128376	0.195184	0.0399952	0.0101028	No
smoking_initiation	12	111404371	113118346	cg05198596	113591127	CCDC42B	Body	113094317	114089625	2068	17	0.767362	0.0389929	0.174678	0.00886601	0.010101	No
smoking_initiation	16	17070220	18070220	cg12415224	17300465	XYLT1	Body	16853174	17797701	2070	1497	0.668056	0.125295	0.165515	0.0310326	0.0101009	No
smoking_initiation	2	62408877	63916606	cg13768290	63285491	-	-	62785828	63785434	1385	1385	0.596725	0.12968	0.216463	0.0470315	0.0101008	No
smoking_initiation	3	113647927	114647927	cg12335116	114392010	ZBTB20	5'UTR	113892336	114889863	1013	934	0.739462	0.131552	0.10094	0.0179474	0.0100989	No
smoking_initiation	5	59621271	60621271	cg16298547	60138761	ELOVL7	5'UTR	59639537	60633991	1657	1643	4.83e-28	1.27e-26	0.0361221	0.953779	0.0100988	Yes
smoking_initiation	22	42198430	43198430	cg02882774	42486499	NDUFA6	Body	41986714	42985849	1740	1446	0.74009	0.122197	0.109539	0.0180761	0.0100977	No
smoking_initiation	1	45996709	46996709	cg26051329	47488320	CYP4X1	TSS1500	46988375	47987548	1994	20	0.542383	0.142078	0.242048	0.0633947	0.0100966	No
smoking_initiation	11	65061468	66061468	cg04378603	65266494	MALAT1	Body	64767800	65766360	1281	906	0.816286	0.0455354	0.121325	0.00675783	0.0100962	No
smoking_initiation	1	74491596	75491596	cg22427475	75139470	C1orf173	TSS200	74639505	75639357	1674	1395	0.0282818	0.0768482	0.238023	0.646753	0.0100937	No
smoking_initiation	1	43511737	44511737	cg25852273	43390183	-	-	42890397	43888602	1972	619	0.715755	0.131088	0.120927	0.0221373	0.0100931	No
smoking_initiation	12	49452394	50452394	cg03129842	49072098	KANSL2	Body	48572158	49571638	2199	114	0.333488	0.130937	0.377338	0.148144	0.0100928	No
smoking_initiation	4	135906155	136906155	cg11239175	136304052	-	-	135807875	136803756	2529	2225	0.673252	0.163327	0.123402	0.0299265	0.0100918	No
smoking_initiation	2	58789218	61026618	cg25133156	61065724	-	-	60565979	61564887	1716	911	0.0182422	0.00117963	0.911552	0.0589354	0.0100909	Yes
smoking_initiation	22	42198430	43198430	cg10719215	42606269	TCF20	1stExon	42106996	43106189	1972	1835	0.243278	0.0397737	0.60754	0.0993174	0.0100909	No
smoking_initiation	6	26754967	30729306	cg07785261	29019554	LOC100129636	Body	28519827	29519554	2535	2535	0.0570773	0.0395129	0.527889	0.365431	0.0100901	No
smoking_initiation	17	15735462	16735462	cg13876325	16190098	PIGL	Body	15690294	16689888	1495	1455	0.743546	0.0800799	0.150127	0.0161586	0.0100892	No
smoking_initiation	16	69076894	70607394	cg00242550	71007853	HYDIN	Body	70513384	71506983	1219	69	0.783504	0.114631	0.0800717	0.0117048	0.0100891	No
smoking_initiation	16	71466463	73074550	cg00242550	71007853	HYDIN	Body	70513384	71506983	1219	84	0.783504	0.114631	0.0800717	0.0117048	0.0100891	No
smoking_initiation	18	53161743	54161743	cg07575784	53257340	TCF4	TSS1500	52757346	53756524	1659	1014	0.715492	0.15068	0.102222	0.0215175	0.0100887	No
smoking_initiation	1	33295572	34295572	cg06409588	34092186	CSMD2	Body|ExonBnd	33592887	34592094	1988	1335	0.73905	0.0495511	0.188671	0.0126397	0.0100882	No
smoking_initiation	7	1370794	2370794	cg04769577	2855005	GNA12	TSS200|Body	2356038	3354851	2755	22	0.25465	0.185705	0.317805	0.231752	0.010088	No
smoking_initiation	7	3003207	4003207	cg04769577	2855005	GNA12	TSS200|Body	2356038	3354851	2755	1385	0.25465	0.185705	0.317805	0.231752	0.010088	No
smoking_initiation	16	24227064	25851633	cg10129292	25017374	ARHGAP17	Body	24517394	25517231	2300	2300	0.68965	0.12317	0.150266	0.026827	0.0100876	No
smoking_initiation	12	132880790	133880790	cg08055338	133170803	-	-	132675970	133531127	1568	1439	1.67e-38	7.48e-40	0.947581	0.0423334	0.0100856	Yes
smoking_initiation	13	79691873	81681452	cg00322000	79759877	-	-	79260025	80259847	2101	1289	0.711361	0.0914763	0.165771	0.0213069	0.0100855	No
smoking_initiation	15	66976952	67976952	cg05731183	68132796	-	-	67632927	68631740	1754	559	0.724737	0.131618	0.113041	0.020519	0.0100854	No
smoking_initiation	2	62408877	63916606	cg14458626	63834284	MDH1	3'UTR	63338641	64334122	1674	974	0.723855	0.151908	0.0943606	0.0197924	0.0100847	No
smoking_initiation	12	132880790	133880790	cg00607221	133170159	-	-	132675970	133531127	1568	1439	5.28e-24	2.36e-25	0.947583	0.0423335	0.0100831	Yes
smoking_initiation	16	49266772	50266772	cg17391804	50059395	CNEP1R1	Body	49560488	50554971	1834	1302	0.733545	0.121134	0.116079	0.0191587	0.0100828	No
smoking_initiation	16	50445156	51445156	cg17391804	50059395	CNEP1R1	Body	49560488	50554971	1834	248	0.733545	0.121134	0.116079	0.0191587	0.0100828	No
smoking_initiation	4	140386963	141386963	cg03777461	140201805	MGARP	TSS1500	139701813	140701517	1815	693	0.719138	0.106072	0.143545	0.0211626	0.0100826	No
smoking_initiation	6	41401763	42401763	cg21592827	41411051	-	-	40911805	41910064	1994	736	0.748873	0.0836099	0.141633	0.0158029	0.0100817	No
smoking_initiation	4	140386963	141386963	cg14772087	140163176	-	-	139664899	140663145	1813	589	0.732278	0.118457	0.119813	0.0193714	0.010081	No
smoking_initiation	14	99193843	100193843	cg26009013	100079822	-	-	99579945	100578217	1581	900	0.741354	0.108748	0.12194	0.0178772	0.0100799	No
smoking_initiation	6	41401763	42401763	cg23321567	41402672	-	-	40903072	41902655	2002	726	0.73992	0.0815131	0.151777	0.0167104	0.0100794	No
smoking_initiation	2	62408877	63916606	cg03332224	63085418	EHBP1	Body	62586207	63585304	1547	1547	0.730919	0.144064	0.0960215	0.0189158	0.0100794	No
smoking_initiation	15	98704101	99704101	cg09948076	99645088	SYNM	TSS200	99146580	100143999	2178	1193	0.719089	0.0642979	0.189592	0.0169424	0.0100788	No
smoking_initiation	12	132880790	133880790	cg16945633	133170342	-	-	132675970	133531127	1568	1439	2.5e-30	1.12e-31	0.947588	0.0423337	0.0100788	Yes
smoking_initiation	3	47490500	50681136	cg13530675	48443847	-	-	47943861	48943496	967	967	0.776581	0.143091	0.0593284	0.0109216	0.0100785	No
smoking_initiation	15	73548768	74548768	cg24775323	74084851	-	-	73586267	74580701	1543	1500	0.742502	0.125493	0.104308	0.0176193	0.0100785	No
smoking_initiation	12	111404371	113118346	cg04025761	111514551	CUX2	Body	111015121	112009831	929	339	0.780067	0.0217651	0.182994	0.00509575	0.0100783	No
smoking_initiation	15	96358409	97358409	cg22720096	97325013	SPATA8-AS1	TSS200|Body	96826163	97824803	2191	915	0.671996	0.129257	0.158241	0.0304274	0.0100776	No
smoking_initiation	16	49266772	50266772	cg00377849	50058938	TMEM188	TSS1500	49559166	50554971	1835	1303	0.722792	0.119361	0.126836	0.0209354	0.0100765	No
smoking_initiation	16	50445156	51445156	cg00377849	50058938	TMEM188	TSS1500	49559166	50554971	1835	248	0.722792	0.119361	0.126836	0.0209354	0.0100765	No
smoking_initiation	1	58315243	59315243	cg25439066	59166441	MYSM1	TSS1500	58666694	59666021	2583	1904	0.622742	0.171737	0.153204	0.0422401	0.0100762	No
smoking_initiation	16	49266772	50266772	cg24715473	50059017	TMEM188	TSS200	49559166	50554971	1835	1303	0.731375	0.120778	0.118253	0.019518	0.010076	No
smoking_initiation	16	50445156	51445156	cg24715473	50059017	TMEM188	TSS200	49559166	50554971	1835	248	0.731375	0.120778	0.118253	0.019518	0.010076	No
smoking_initiation	15	66976952	67976952	cg23718275	67546979	IQCH|AAGAB	TSS200|1stExon|5'UTR	67047661	68046828	1994	1878	0.702245	0.153589	0.110034	0.0240557	0.0100758	No
smoking_initiation	1	90689731	91689731	cg00070162	91852791	HFM1	Body	91352818	92350201	2596	844	0.648296	0.148515	0.157127	0.0359855	0.0100758	No
smoking_initiation	6	41401763	42401763	cg08618502	42631008	UBR2	Body|ExonBnd	42133099	43130915	1474	308	0.766355	0.0849317	0.124815	0.0138227	0.0100749	No
smoking_initiation	15	96358409	97358409	cg10446712	96866683	NR2F2-AS1	Body	96366704	97366642	1907	1891	0.715672	0.12348	0.128596	0.0221775	0.0100743	No
smoking_initiation	12	74774793	75774793	cg00596643	75905429	KRR1	TSS200	75405440	76405242	1996	635	0.611846	0.147487	0.185812	0.0447804	0.010074	No
smoking_initiation	3	52386605	54266212	cg14521149	53564456	CACNA1D	Body	53065245	54063875	1807	1807	0.612624	0.23581	0.102175	0.0393188	0.0100724	No
smoking_initiation	11	91789734	92789734	cg06472656	92074213	-	-	91574348	92573279	2222	1452	0.657811	0.169287	0.12951	0.0333193	0.0100724	No
smoking_initiation	16	49266772	50266772	cg10699157	49833224	ZNF423	Body|5'UTR	49333289	50332450	1866	1783	0.707548	0.117374	0.141536	0.0234691	0.0100722	No
smoking_initiation	8	26925349	27925349	cg23627169	26434069	DPYSL2	TSS1500|Body	25934423	26934007	3445	32	0.54077	0.0276643	0.400991	0.0205035	0.0100721	No
smoking_initiation	14	77029375	78029375	cg10052285	77767800	POMT2	Body	77269173	78266607	2658	1724	0.632761	0.201544	0.118036	0.0375864	0.010072	No
smoking_initiation	1	153706358	155533918	cg14980020	154992262	DCST2	Body	154492357	155483920	1172	1172	0.744161	0.0932042	0.135591	0.0169723	0.010072	No
smoking_initiation	16	69076894	70607394	cg20750889	68797057	CDH1	Body	68297058	69293310	1754	201	0.278485	0.00608113	0.690298	0.0150636	0.0100716	No
smoking_initiation	16	24227064	25851633	cg17958788	24980124	ARHGAP17	Body	24481620	25479918	2291	2291	0.666372	0.118693	0.173899	0.0309646	0.0100711	No
smoking_initiation	16	49266772	50266772	cg13342195	50100533	HEATR3	Body	49600683	50600000	1780	1232	0.734909	0.109401	0.12676	0.0188599	0.0100702	No
smoking_initiation	16	50445156	51445156	cg13342195	50100533	HEATR3	Body	49600683	50600000	1780	264	0.734909	0.109401	0.12676	0.0188599	0.0100702	No
smoking_initiation	2	161601261	163302993	cg12341429	161887154	-	-	161387861	162386784	2059	1617	0.636568	0.204922	0.112299	0.0361409	0.0100699	No
smoking_initiation	22	42198430	43198430	cg22337151	41822199	-	-	41325068	42321591	1492	192	0.00615741	0.000143441	0.961247	0.0223829	0.0100692	No
smoking_initiation	5	78808315	80763865	cg01194371	79331477	THBS4	Body	78831504	79831262	2064	2064	0.653714	0.132149	0.169761	0.0343073	0.0100691	No
smoking_initiation	15	96358409	97358409	cg17193096	97322893	-	-	96823037	97822396	2191	919	0.696907	0.134175	0.133214	0.0256374	0.0100676	No
smoking_initiation	1	41276623	42276623	cg10054398	42208040	HIVEP3	5'UTR	41708099	42707630	1774	1070	0.690534	0.0769029	0.200209	0.0222867	0.0100676	No
smoking_initiation	1	153706358	155533918	cg12153925	154778073	KCNN3	Body	154278799	155278019	1607	1607	0.763917	0.0970493	0.114439	0.0145285	0.0100665	No
smoking_initiation	6	41401763	42401763	cg01312828	41648365	-	-	41150591	42145482	2219	1306	0.73434	0.0835643	0.154462	0.0175669	0.0100662	No
smoking_initiation	6	26754967	30729306	cg14102634	30796757	-	-	30297529	31296757	7768	1781	0.232631	0.102491	0.454556	0.200256	0.0100662	No
smoking_initiation	1	153706358	155533918	cg25745642	155050609	EFNA3	TSS1500	154550724	155545591	1053	1043	0.0622311	0.00677835	0.830478	0.0904474	0.0100655	No
smoking_initiation	8	8208714	11263655	cg08226425	11433302	LINC00208	TSS1500	10933589	11894717	2866	859	0.676368	0.119734	0.16469	0.0291441	0.010065	No
smoking_initiation	15	63398709	64398709	cg12153139	64155340	-	-	63655680	64654968	1806	1588	0.709278	0.0721916	0.189216	0.0192487	0.010065	No
smoking_initiation	3	47490500	50681136	cg20917322	48475754	CCDC51	Body	47980306	48974385	964	964	0.783043	0.127761	0.0680397	0.0110913	0.0100647	No
smoking_initiation	16	49266772	50266772	cg08989564	49411456	C16orf78	Body	48911583	49910661	1986	1272	0.723966	0.106134	0.139409	0.0204274	0.010064	No
smoking_initiation	13	58954139	59954139	cg14298224	59841019	-	-	59341142	60340889	2561	1763	0.679172	0.13037	0.151351	0.0290426	0.0100638	No
smoking_initiation	13	60205792	61205792	cg14298224	59841019	-	-	59341142	60340889	2561	222	0.679172	0.13037	0.151351	0.0290426	0.0100638	No
smoking_initiation	3	47490500	50681136	cg18507615	47324013	KLHL18|KIF9	TSS1500|1stExon|5'UTR	46836072	47822877	846	293	0.744338	0.118549	0.109603	0.0174461	0.0100638	No
smoking_initiation	17	15735462	16735462	cg12597066	16473468	ZNF287	TSS1500	15973844	16973269	1709	1096	0.778282	0.0839308	0.1153	0.012424	0.0100624	No
smoking_initiation	2	164362639	165362639	cg20692311	164734096	-	-	164259894	165232481	1490	1302	0.768628	0.0990078	0.108355	0.0139473	0.0100617	No
smoking_initiation	3	47490500	50681136	cg03099218	48480670	CCDC51|TMA7	TSS1500|5'UTR	47983123	48979231	967	967	0.787975	0.127088	0.0644848	0.0103904	0.0100613	No
smoking_initiation	3	82235792	86649109	cg08939082	87101679	-	-	86601988	87601624	2002	41	0.188315	0.00176296	0.792453	0.00740868	0.010061	Yes
smoking_initiation	1	17936657	18936657	cg14159531	18976501	PAX7	Body	18476601	19475792	2438	1134	0.766089	0.030305	0.18619	0.00735524	0.0100609	No
smoking_initiation	12	111404371	113118346	cg05467517	113229033	RPH3A	TSS1500	112730027	113728988	1652	345	0.725663	0.142468	0.101827	0.0199815	0.0100603	No
smoking_initiation	3	113647927	114647927	cg19013174	114520134	ZBTB20	Body|5'UTR	114020571	115019673	929	666	0.771695	0.136352	0.0696045	0.0122884	0.0100601	No
smoking_initiation	1	33295572	34295572	cg03125875	33227555	KIAA1522	Body	32727972	33724895	1061	553	0.0528475	0.00088269	0.92084	0.0153703	0.0100599	No
smoking_initiation	2	50235943	51841259	cg23348430	50720605	NRXN1	Body	50220777	51220464	2646	2547	0.680658	0.073218	0.213147	0.022918	0.0100596	No
smoking_initiation	1	43511737	44511737	cg22030362	43357107	-	-	42857159	43857100	2047	581	0.752764	0.109945	0.111026	0.0162058	0.0100595	No
smoking_initiation	3	47490500	50681136	cg04244987	48723638	NCKIPSD	TSS1500	48225509	49222904	923	923	0.789144	0.130768	0.0600827	0.00994613	0.0100594	No
smoking_initiation	16	75266873	76266873	cg05237023	75182837	ZFP1	5'UTR	74683737	75681268	2307	994	0.681827	0.128832	0.150798	0.0284834	0.0100591	No
smoking_initiation	2	62408877	63916606	cg01050197	63822093	MDH1	Body|5'UTR	63323141	64321823	1667	989	0.732307	0.157811	0.0821337	0.0176896	0.0100586	No
smoking_initiation	9	10661799	11661799	cg25131259	11276607	-	-	10776925	11776151	3636	3116	0.624259	0.140781	0.183524	0.041378	0.0100568	No
smoking_initiation	16	49266772	50266772	cg24600295	49892004	ZNF423	TSS200	49392918	50391764	1882	1698	0.717509	0.119068	0.131547	0.0218196	0.0100566	No
smoking_initiation	16	71466463	73074550	cg20776042	72508503	LINC01572	Body	72008854	73008467	1242	1242	0.760146	0.142581	0.0734509	0.0137672	0.010055	No
smoking_initiation	14	77029375	78029375	cg06453507	77349290	-	-	76850927	77848972	2263	1915	0.386486	0.127648	0.357686	0.118126	0.0100545	No
smoking_initiation	3	52386605	54266212	cg05615743	52586092	PBRM1	Body	52088485	53085801	1261	1018	4.71e-32	1.85e-31	0.200633	0.789312	0.0100545	Yes
smoking_initiation	6	41401763	42401763	cg01649546	42531554	UBR2	TSS1500	42031993	43031255	1600	578	0.776221	0.0854332	0.115581	0.0127112	0.0100539	No
smoking_initiation	2	165750244	166750244	cg04334243	166491680	CSRNP3	Body	165991766	166991436	2110	1525	0.721955	0.0734535	0.176583	0.0179559	0.0100535	No
smoking_initiation	17	37324339	38324339	cg23333072	37856228	ERBB2	TSS200|5'UTR	37357034	38354929	1378	1347	0.715664	0.185507	0.0705095	0.0182667	0.0100532	No
smoking_initiation	20	24695509	25695509	cg06413417	25321806	ABHD12	Body	24822932	25810527	2266	2180	0.00174765	7.27e-05	0.948648	0.0394791	0.0100529	No
smoking_initiation	1	58315243	59315243	cg19881776	59165819	MYSM1	TSS200	58666013	59665770	2584	1906	0.617386	0.170263	0.158577	0.0437222	0.0100524	No
smoking_initiation	16	24227064	25851633	cg05824535	25117957	-	-	24618285	25617786	2143	2143	0.704025	0.126229	0.135424	0.024271	0.010051	No
smoking_initiation	3	156893770	159548333	cg25068765	157065687	VEPH1	Body	156568469	157564279	2089	1566	0.485157	0.0801086	0.364507	0.060177	0.0100508	No
smoking_initiation	12	111404371	113118346	cg23682432	113246173	RPH3A	5'UTR	112747532	113746106	1677	326	0.724229	0.130571	0.114514	0.0206357	0.0100504	No
smoking_initiation	15	66976952	67976952	cg10967335	68301679	-	-	67801980	68789866	1991	332	0.751761	0.103413	0.118487	0.0162891	0.0100498	No
smoking_initiation	12	55974480	56974480	cg07315715	57119354	NACA	TSS200|TSS1500	56639592	57618619	1176	303	0.834568	0.0519834	0.0973467	0.00605346	0.0100484	No
smoking_initiation	6	26754967	30729306	cg13472000	30880454	GTF2H4	Body	30380697	31380449	9556	1250	0.199184	0.0970752	0.466397	0.227295	0.0100478	No
smoking_initiation	2	124205	1124205	cg22533639	1608729	-	-	1109537	2105954	3071	94	0.46658	0.00949299	0.503642	0.010237	0.0100477	No
smoking_initiation	6	26754967	30729306	cg13542073	30594186	C6orf134	TSS1500	30094315	31094154	5030	2564	0.426795	0.183774	0.2652	0.114183	0.0100476	No
smoking_initiation	2	147325689	148325689	cg14332680	148381259	-	-	147881300	148879813	1597	548	0.80985	0.0231835	0.152563	0.00435737	0.0100456	No
smoking_initiation	1	45996709	46996709	cg12073541	46775475	UQCRH	Body|5'UTR	46275648	47275241	1743	1268	0.335542	0.103531	0.420995	0.129887	0.0100451	No
smoking_initiation	1	45996709	46996709	cg02703404	47152720	EFCAB14-AS1|EFCAB14	Body	46655100	47651826	1880	630	0.685891	0.186265	0.0926495	0.0251504	0.0100443	No
smoking_initiation	16	49266772	50266772	cg08662826	49992182	-	-	49493077	50491310	1986	1488	0.705254	0.11815	0.142663	0.02389	0.0100428	No
smoking_initiation	16	50445156	51445156	cg08662826	49992182	-	-	49493077	50491310	1986	214	0.705254	0.11815	0.142663	0.02389	0.0100428	No
smoking_initiation	1	31695819	32695819	cg11190658	32711840	FAM167B	TSS1500	32217610	33210735	803	375	0.789097	0.0780461	0.111771	0.0110447	0.0100417	No
smoking_initiation	22	45942288	46942288	cg09829176	46545347	PPARA	TSS1500	46046027	47044596	1508	1139	0.866972	0.0153189	0.105808	0.00185953	0.0100414	No
smoking_initiation	4	143010148	144010148	cg08519853	143767621	INPP4B	TSS200	143268348	144266979	1912	1323	0.724545	0.0497222	0.20185	0.013842	0.0100409	No
smoking_initiation	22	42198430	43198430	cg17759604	42740244	-	-	42240797	43239978	2209	2102	0.643204	0.104516	0.208388	0.0338515	0.0100405	No
smoking_initiation	10	118178712	119178712	cg25979639	118595197	-	-	118095330	119092130	1636	1483	0.678057	0.218777	0.070416	0.0227099	0.0100405	No
smoking_initiation	6	26754967	30729306	cg11862551	29817963	-	-	29318465	30317577	7434	7434	3.63e-19	1.39e-19	0.715876	0.274084	0.0100402	Yes
smoking_initiation	3	117322149	118825714	cg04330122	119316820	PLA1A	1stExon	118817395	119816106	2177	16	0.673203	0.117287	0.169883	0.0295874	0.0100396	No
smoking_initiation	8	26925349	27925349	cg23245885	26548229	-	-	26048342	27047704	3411	371	0.691106	0.037672	0.247691	0.0134915	0.0100394	No
smoking_initiation	5	78808315	80763865	cg04241804	79465315	SERINC5	Body	78968372	79965257	2375	2375	0.682108	0.139165	0.140113	0.0285761	0.0100383	No
smoking_initiation	17	1495177	2495177	cg07116947	1933006	DPH1	TSS1500	1433105	2432697	1750	1643	0.0143354	0.0909786	0.12042	0.764229	0.0100371	No
smoking_initiation	15	96358409	97358409	cg12280054	96873864	NR2F2	TSS1500|Body	96374590	97373852	1920	1877	0.685832	0.118382	0.158416	0.0273343	0.0100361	No
smoking_initiation	15	73548768	74548768	cg12847501	74063979	-	-	73564881	74563889	1552	1531	0.727809	0.157503	0.086043	0.0186102	0.0100345	No
smoking_initiation	16	50445156	51445156	cg19767580	50776017	CYLD|MIR3181	TSS200|1stExon|5'UTR	50276656	51273249	1557	1283	0.805461	0.0597986	0.116098	0.00860929	0.0100332	No
smoking_initiation	3	156893770	159548333	cg15337768	157164562	VEPH1	Body	156666603	157664387	2163	1767	0.709653	0.13741	0.119731	0.0231735	0.0100327	No
smoking_initiation	5	78808315	80763865	cg13997901	79551870	SERINC5	TSS200	79051966	80051463	2450	2450	0.68099	0.139923	0.140248	0.0288068	0.0100323	No
smoking_initiation	11	91789734	92789734	cg06569229	92601301	FAT3	Body	92101871	93099626	1799	1152	0.696354	0.171392	0.0980887	0.0241323	0.0100323	No
smoking_initiation	17	37324339	38324339	cg10384044	37896165	GRB7	TSS200|Body|5'UTR	37396679	38393763	1405	1314	0.719849	0.182273	0.0701051	0.0177413	0.0100312	No
smoking_initiation	17	37324339	38324339	cg18008269	38277761	MSL1	TSS1500	37778742	38776406	1230	938	0.833417	0.0419167	0.109156	0.00547997	0.0100308	No
smoking_initiation	1	74491596	75491596	cg08910906	75541052	-	-	75041188	76041010	2046	872	0.41391	0.0148635	0.541752	0.0194443	0.0100307	No
smoking_initiation	1	153706358	155533918	cg25006435	154898438	PMVK	Body	154398961	155398243	1314	1314	0.789271	0.0997943	0.0895871	0.0113172	0.0100304	No
smoking_initiation	1	33295572	34295572	cg26406441	33427141	RNF19B	Body	32927748	33927046	1401	978	0.0162173	0.00119375	0.905887	0.066672	0.0100297	No
smoking_initiation	3	47490500	50681136	cg23455778	47359949	KLHL18	Body	46861027	47858834	862	316	0.778751	0.145325	0.0555406	0.0103546	0.0100285	No
smoking_initiation	22	42198430	43198430	cg04424478	42687456	-	-	42188891	43187236	2161	2132	0.69611	0.114305	0.154241	0.0253172	0.010026	No
smoking_initiation	5	133365452	134365452	cg18976321	133771508	LOC102546229	TSS1500	133271781	134268590	1365	1240	0.0964452	0.00519038	0.842982	0.0453566	0.0100257	No
smoking_initiation	14	99193843	100193843	cg01183860	99787620	-	-	99287684	100286536	1922	1721	0.717234	0.10646	0.144799	0.0214827	0.0100249	No
smoking_initiation	16	75266873	76266873	cg10133674	75269878	BCAR1	Body	74770705	75769535	2232	1106	0.675519	0.128056	0.156704	0.0296959	0.0100247	No
smoking_initiation	14	98097552	99097552	cg22359892	99301272	-	-	98801334	99799029	2681	984	0.680574	0.11491	0.166405	0.0280862	0.0100247	No
smoking_initiation	14	99193843	100193843	cg22359892	99301272	-	-	98801334	99799029	2681	1387	0.680574	0.11491	0.166405	0.0280862	0.0100247	No
smoking_initiation	11	65061468	66061468	cg17948798	65292462	SCYL1	TSS200	64792544	65792213	1324	976	0.815613	0.0456926	0.121854	0.00681652	0.0100236	No
smoking_initiation	12	49452394	50452394	cg12830630	49171486	ADCY6	Body	48672306	49670854	1888	209	0.725144	0.0729665	0.174334	0.0175321	0.0100234	No
smoking_initiation	20	29393501	31675258	cg14101379	30232469	COX4I2	Body	29804073	30732277	1278	1278	1.89e-09	1.13e-09	0.619171	0.370806	0.0100227	Yes
smoking_initiation	22	42198430	43198430	cg01565386	42840795	-	-	42340844	43340280	2338	1953	0.708987	0.115339	0.142482	0.0231692	0.0100227	No
smoking_initiation	11	131598205	132598205	cg08506743	131779750	NTM	TSS1500|Body	131282496	132279669	2381	1665	0.637757	0.15018	0.16354	0.0385006	0.0100226	No
smoking_initiation	2	112740183	113740183	cg01173003	113346102	CHCHD5	Body	112846360	113845578	1839	1506	0.74073	0.068384	0.165587	0.0152769	0.0100223	No
smoking_initiation	20	41515801	42515801	cg20917509	42701167	-	-	42202077	43199451	1918	519	0.000279938	2.89e-06	0.979601	0.0100939	0.0100222	Yes
smoking_initiation	14	99193843	100193843	cg11065634	99736978	BCL11B	Body	99237030	100236925	1959	1891	0.72326	0.108635	0.13745	0.0206351	0.0100209	No
smoking_initiation	15	96358409	97358409	cg14935551	96870451	NR2F2|NR2F2-AS1	TSS200|Body	96370701	97369263	1911	1884	0.727208	0.125503	0.117073	0.0201947	0.0100204	No
smoking_initiation	1	41276623	42276623	cg06420019	42142506	HIVEP3	5'UTR	41642700	42641926	1810	1189	0.736384	0.0820119	0.154398	0.0171855	0.01002	No
smoking_initiation	7	68468288	70496371	cg02638567	70793147	WBSCR17	Body	70293238	71290481	2635	634	0.644363	0.125613	0.184121	0.0358829	0.0100199	No
smoking_initiation	1	43511737	44511737	cg17105912	43352822	-	-	42852843	43851797	2073	573	0.390432	0.0562661	0.47486	0.0684233	0.0100194	No
smoking_initiation	22	42198430	43198430	cg17298884	42343226	CENPM	TSS200	41844786	42843100	1659	1194	0.713364	0.11907	0.135021	0.0225267	0.0100185	No
smoking_initiation	2	32308804	33308804	cg19191624	32582276	BIRC6	1stExon	32083365	33082158	1448	1156	0.758843	0.0657769	0.152181	0.0131811	0.0100183	No
smoking_initiation	17	1495177	2495177	cg23859051	1478585	SLC43A2	3'UTR	981239	1978484	1700	854	0.712193	0.164743	0.0918169	0.0212289	0.0100177	No
smoking_initiation	6	26754967	30729306	cg14216106	29525929	UBD	Body	29027587	30025759	6875	6875	0.212512	0.0953443	0.470876	0.211251	0.0100172	No
smoking_initiation	22	42198430	43198430	cg08840496	42342527	CENPM	Body	41844786	42838304	1657	1192	0.711128	0.118694	0.137262	0.0229003	0.0100162	No
smoking_initiation	22	42198430	43198430	cg03062389	42606263	TCF20	1stExon	42106996	43106189	1972	1835	0.688544	0.112571	0.162338	0.0265309	0.0100159	No
smoking_initiation	22	45942288	46942288	cg06221000	46035135	-	-	45535769	46534948	1483	592	0.0208263	0.000331926	0.953638	0.0151889	0.0100147	No
smoking_initiation	16	49266772	50266772	cg08817497	49814595	ZNF423	Body|5'UTR	49314837	50314562	1866	1822	0.731595	0.121339	0.117564	0.0194887	0.0100127	No
smoking_initiation	1	58315243	59315243	cg19261306	59234911	-	-	58735619	59734367	2655	1784	0.599027	0.165258	0.176908	0.048795	0.0100122	No
smoking_initiation	2	202343875	203343875	cg16273672	202867365	-	-	202367568	203367351	1859	1815	0.723358	0.115068	0.130769	0.0207922	0.0100121	No
smoking_initiation	6	26754967	30729306	cg11565299	30139478	TRIM15	Body	29639776	30639369	7923	7923	0.483728	0.17271	0.2458	0.0877501	0.0100119	No
smoking_initiation	22	42198430	43198430	cg15205208	42659327	-	-	42159534	43159218	2105	2036	0.724629	0.118894	0.125829	0.0206355	0.0100118	No
smoking_initiation	16	49266772	50266772	cg17323457	49809686	ZNF423	Body|5'UTR	49309883	50308596	1867	1830	0.720138	0.119422	0.12904	0.0213889	0.0100112	No
smoking_initiation	1	43511737	44511737	cg20294984	43412752	SLC2A1	Body	42912815	43912590	1915	637	0.737695	0.148731	0.0861954	0.0173683	0.0100109	No
smoking_initiation	17	15735462	16735462	cg09093656	16323481	TRPV2	Body	15823839	16823223	1581	1321	0.725932	0.0781594	0.167837	0.0180606	0.0100106	No
smoking_initiation	14	99193843	100193843	cg07163026	99810642	-	-	99311292	100310369	1922	1677	0.715183	0.106143	0.146876	0.0217884	0.0100102	No
smoking_initiation	6	26754967	30729306	cg19382714	29624846	MOG	1stExon|5'UTR	29124917	30123743	7246	7246	0.504355	0.218654	0.186247	0.0807342	0.0100096	No
smoking_initiation	16	75266873	76266873	cg01262865	75282094	BCAR1	Body|1stExon|5'UTR	74782440	75776387	2232	1121	0.612182	0.116105	0.219991	0.0417132	0.0100084	No
smoking_initiation	15	63398709	64398709	cg13346422	64021494	HERC1	Body	63521972	64521349	1874	1782	0.767207	0.0777694	0.131678	0.0133378	0.0100083	No
smoking_initiation	5	50321338	51321338	cg25339054	50673808	-	-	50175821	51173727	1788	1460	0.702408	0.0798472	0.186542	0.0211954	0.0100075	No
smoking_initiation	6	41401763	42401763	cg00893987	42847415	RPL7L1	TSS1500	42348384	43347305	1441	49	0.427706	0.0472688	0.463774	0.0512449	0.0100063	No
smoking_initiation	11	45893574	46893574	cg27440373	46270393	-	-	45770395	46770359	942	734	0.624832	0.3206	0.0294571	0.0151044	0.010006	No
smoking_initiation	7	98571478	99571478	cg01942863	99769432	GPC2	Body	99276508	100266633	1052	258	0.703546	0.0303427	0.245527	0.0105791	0.0100059	No
smoking_initiation	1	49011424	52273078	cg07099107	51435681	CDKN2C	1stExon|5'UTR	50937848	51935000	905	905	0.787225	0.0849937	0.106309	0.0114678	0.0100048	No
smoking_initiation	18	24753297	25753297	cg01960885	24765781	CHST9	TSS1500	24266995	25264341	2101	938	0.71916	0.0951285	0.155189	0.020518	0.0100038	No
smoking_initiation	16	24227064	25851633	cg11125823	24988240	ARHGAP17	Body	24488497	25488212	2295	2295	0.671205	0.119585	0.16909	0.0301159	0.0100037	No
smoking_initiation	3	16351202	17351202	cg11532810	16939295	PLCL2	Body	16673075	17439143	1707	1575	0.378818	0.0916364	0.418352	0.10119	0.0100034	No
smoking_initiation	14	99193843	100193843	cg21093007	100067091	CCDC85C	Body	99567247	100566880	1632	964	0.75498	0.110911	0.108218	0.0158878	0.0100032	No
smoking_initiation	6	26754967	30729306	cg23500724	30043049	RNF39	1stExon	29543646	30542999	8053	8053	0.39718	0.142142	0.331905	0.118772	0.0100023	No
smoking_initiation	14	98097552	99097552	cg09667515	99221105	-	-	98721464	99719728	2838	1253	0.689943	0.102988	0.17148	0.025587	0.0100018	No
smoking_initiation	14	99193843	100193843	cg09667515	99221105	-	-	98721464	99719728	2838	1275	0.689943	0.102988	0.17148	0.025587	0.0100018	No
smoking_initiation	22	37897797	38897797	cg24402175	38414610	POLR2F	Body	37914634	38913081	1537	1523	0.811018	0.0556453	0.115426	0.00790956	0.0100017	No
smoking_initiation	3	117322149	118825714	cg06666281	119305506	ADPRH	Body	118806101	119805093	2190	39	0.69052	0.120371	0.152529	0.0265788	0.0100015	No
smoking_initiation	3	16351202	17351202	cg08523978	16394492	RFTN1	Body	16673075	16894193	769	769	0.765247	0.162712	0.0511704	0.0108702	0.0100012	No
smoking_initiation	11	40936297	41936297	cg21258370	41736093	LINC01499	TSS200	41237721	42235735	2261	1721	0.684047	0.140042	0.137725	0.0281858	0.0100009	No
smoking_initiation	11	41942826	42942826	cg21258370	41736093	LINC01499	TSS200	41237721	42235735	2261	525	0.684047	0.140042	0.137725	0.0281858	0.0100009	No
smoking_initiation	15	96358409	97358409	cg06755825	96959633	-	-	96460704	97457871	2043	1755	0.685776	0.119049	0.157793	0.0273824	0.0100005	No
smoking_initiation	9	23331658	24331658	cg04603889	23840246	-	-	23340545	24339973	1744	1719	0.657536	0.201762	0.100022	0.0306813	0.00999912	No
smoking_initiation	21	40088819	41088819	cg06595162	40141040	NCRNA00114	TSS200|Body	39641285	40640428	2710	1626	0.567513	0.202687	0.161966	0.057836	0.00999823	No
smoking_initiation	18	53161743	54161743	cg20138077	53587802	LINC01416	TSS1500	53088349	54087796	1676	1583	0.718617	0.140669	0.109325	0.0213903	0.00999816	No
smoking_initiation	6	26754967	30729306	cg00649377	30881728	GTF2H4|VARS2	TSS1500|Body	30381866	31381722	9573	1237	0.0611608	0.0298049	0.604474	0.294563	0.00999806	No
smoking_initiation	22	42198430	43198430	cg21166916	42316481	-	-	41816652	42816066	1676	1161	0.746071	0.124643	0.102221	0.0170677	0.00999761	No
smoking_initiation	2	62408877	63916606	cg10658666	63276718	OTX1	TSS1500	62777035	63774989	1384	1384	0.744934	0.161701	0.0685073	0.0148608	0.00999673	No
smoking_initiation	15	98704101	99704101	cg19620752	99192520	IGF1R	TSS1500	98693679	99691987	2600	2581	0.714055	0.0655172	0.192756	0.0176761	0.00999621	No
smoking_initiation	11	40936297	41936297	cg14955976	41040030	-	-	40540351	41539169	2141	1207	0.638473	0.135636	0.178076	0.0378201	0.00999576	No
smoking_initiation	16	49266772	50266772	cg04461481	49526774	ZNF423	Body	49028067	50023762	1963	1460	0.735413	0.106705	0.129156	0.01873	0.00999547	No
smoking_initiation	6	111158371	112158371	cg12078872	110721629	DDO	Body	110222925	111220559	1794	113	0.0908594	0.00899489	0.809975	0.0801758	0.00999522	No
smoking_initiation	18	77074374	78074374	cg23439917	77221937	NFATC1	Body	76722077	77721832	2181	1425	0.164256	0.106079	0.43728	0.28239	0.00999465	No
smoking_initiation	2	112740183	113740183	cg24154833	113582141	-	-	113083045	114075562	2035	1153	0.754802	0.0610854	0.161092	0.013027	0.00999438	No
smoking_initiation	17	15735462	16735462	cg10345898	16845965	TNFRSF13B	Body	16346181	17345173	1892	522	0.794096	0.0237687	0.167148	0.00499305	0.00999375	No
smoking_initiation	18	53161743	54161743	cg08607317	53638570	-	-	53138622	54138180	1688	1657	0.705771	0.142841	0.117603	0.0237917	0.00999358	No
smoking_initiation	9	2525368	3525368	cg03628909	3469353	RFX3	5'UTR	2969728	3969024	2077	1116	0.208277	0.136293	0.390142	0.255293	0.00999356	No
smoking_initiation	4	147297913	148297913	cg13432911	147095396	LSM6	TSS1500	146595596	147595025	2084	538	0.697533	0.138379	0.128594	0.0255008	0.00999356	No
smoking_initiation	16	49266772	50266772	cg22480441	49578315	ZNF423	Body	49078680	50077946	1962	1570	0.734368	0.112773	0.123856	0.0190098	0.00999326	No
smoking_initiation	13	79691873	81681452	cg21975824	79980660	RBM26	TSS1500	79482075	80479404	2146	1673	0.718247	0.0949876	0.156134	0.0206386	0.00999266	No
smoking_initiation	22	42198430	43198430	cg26654001	43011090	RNU12|POLDIP3	TSS200	42511529	43510219	2374	1615	0.617004	0.0996257	0.235382	0.0379963	0.00999252	No
smoking_initiation	1	41276623	42276623	cg20492868	42202048	HIVEP3	5'UTR	41702186	42702007	1774	1080	0.728408	0.0811167	0.162407	0.0180759	0.00999188	No
smoking_initiation	22	42198430	43198430	cg22650942	42527158	CYP2D6	TSS1500	42028125	43027138	1733	1497	0.732863	0.120059	0.117799	0.019288	0.00999159	No
smoking_initiation	3	55488394	56488394	cg18763435	56651010	CCDC66	Body	56151112	57150918	2589	806	0.680658	0.109614	0.172041	0.0276957	0.00999137	No
smoking_initiation	1	58315243	59315243	cg17682952	59187202	-	-	58688828	59687055	2612	1878	0.640021	0.176509	0.135986	0.037493	0.00999133	No
smoking_initiation	14	99193843	100193843	cg13451153	99736489	BCL11B	Body	99237030	100236416	1958	1891	0.733317	0.110142	0.127423	0.0191286	0.00998948	No
smoking_initiation	18	31196075	32196075	cg18126412	32229296	DTNA	5'UTR	31729383	32728971	1650	758	0.752551	0.0989042	0.122471	0.0160858	0.00998828	No
smoking_initiation	22	42198430	43198430	cg19730022	42469766	FAM109B	TSS1500	41970301	42969440	1730	1413	0.722924	0.11975	0.126409	0.0209292	0.00998805	No
smoking_initiation	11	131598205	132598205	cg08904229	131902633	NTM	Body	131403928	132401744	2314	1969	0.677106	0.169909	0.11432	0.0286767	0.00998798	No
smoking_initiation	3	55488394	56488394	cg26457421	56591241	CCDC66	Body|1stExon|5'UTR	56091781	57090408	2641	1013	0.618842	0.102087	0.230988	0.0380949	0.00998763	No
smoking_initiation	2	80499398	81499398	cg20444719	81477659	-	-	80977897	81977368	1909	1040	0.662116	0.132043	0.163298	0.0325557	0.00998719	No
smoking_initiation	15	66976952	67976952	cg10271529	67455563	SMAD3	Body|5'UTR	66955650	67954109	2045	2019	0.704763	0.140684	0.120518	0.0240477	0.00998699	No
smoking_initiation	16	49266772	50266772	cg05953100	49309238	-	-	48809759	49808638	2106	1098	0.712817	0.106946	0.148048	0.022202	0.00998693	No
smoking_initiation	3	47490500	50681136	cg09356020	47364197	KLHL18	Body	46864668	47863961	857	318	0.761384	0.143261	0.0718577	0.0135107	0.0099869	No
smoking_initiation	12	69155167	70155167	cg08027299	70648875	CNOT2	Body|5'UTR	70149535	71148675	2985	24	0.147015	0.00825205	0.790391	0.0443551	0.00998653	No
smoking_initiation	1	31695819	32695819	cg13035571	31997057	-	-	31498619	32491905	1420	1124	0.202449	0.134114	0.393069	0.260382	0.00998643	No
smoking_initiation	6	26754967	30729306	cg09364338	30434523	-	-	29934533	30934451	4943	3894	0.269259	0.108047	0.437258	0.175451	0.00998555	No
smoking_initiation	2	50235943	51841259	cg23631211	50571937	NRXN1	Body	50072816	51070767	2729	2252	0.00234384	0.000286265	0.879925	0.10746	0.00998463	No
smoking_initiation	21	40088819	41088819	cg13158899	40115909	LINC00114	Body	39617078	40615853	2687	1565	0.620195	0.150244	0.176764	0.0428118	0.00998433	No
smoking_initiation	15	96358409	97358409	cg14394123	96945621	-	-	96445904	97445593	2031	1765	0.700282	0.121297	0.143578	0.0248594	0.00998402	No
smoking_initiation	4	140386963	141386963	cg06356931	139936039	NOCT	TSS1500	139436388	140435622	1948	70	0.574967	0.139672	0.221564	0.0538129	0.00998354	No
smoking_initiation	2	112740183	113740183	cg22391307	113279371	TTL	Body	112779449	113779206	1724	1662	0.778239	0.0677889	0.132461	0.0115281	0.00998241	No
smoking_initiation	1	173604743	175385243	cg05199251	174908971	RABGAP1L|LOC101928696	Body	174409364	175408936	1940	1891	0.734752	0.0176335	0.232073	0.00555958	0.00998204	No
smoking_initiation	22	42198430	43198430	cg20307205	42225438	-	-	41726053	42722807	1591	963	0.756576	0.123706	0.094325	0.0154129	0.00998079	No
smoking_initiation	1	43511737	44511737	cg11426275	43290102	ERMAP	TSS1500|5'UTR	42790667	43788858	2098	518	0.727795	0.0892661	0.154072	0.0188874	0.00997943	No
smoking_initiation	19	50629745	51629745	cg07056626	51845446	VSIG10L	TSS200	51345821	52345433	2501	719	1.49e-05	1.29e-07	0.981501	0.00850477	0.0099794	Yes
smoking_initiation	2	164362639	165362639	cg27326208	164917513	-	-	164417751	165417404	1445	1398	0.760118	0.0971912	0.117675	0.0150364	0.00997881	No
smoking_initiation	18	53161743	54161743	cg16648019	53253316	TCF4	Body|1stExon|5'UTR	52753548	53752832	1656	1001	0.486061	0.10258	0.331442	0.0699387	0.00997775	No
smoking_initiation	1	58315243	59315243	cg25625233	59166857	MYSM1	TSS1500	58667376	59666021	2582	1903	0.624771	0.172293	0.151256	0.0417019	0.0099777	No
smoking_initiation	10	10633823	11633823	cg11998447	11494746	-	-	10994808	11994505	2330	1388	0.726849	0.0717259	0.174262	0.0171863	0.00997694	No
smoking_initiation	10	10633823	11633823	cg27349434	11591042	USP6NL	Body	11091162	12088064	2487	1285	0.720066	0.0689595	0.18344	0.0175577	0.00997649	No
smoking_initiation	22	42198430	43198430	cg00243184	42840270	-	-	42340397	43339960	2340	1957	0.643493	0.10469	0.20801	0.0338311	0.00997586	No
smoking_initiation	16	24227064	25851633	cg23873145	24820531	TNRC6A	Body	24320750	25320497	2198	2198	0.697351	0.12034	0.146979	0.0253538	0.00997579	No
smoking_initiation	3	47490500	50681136	cg08076912	48491622	ATRIP	Body	47993433	48991255	966	966	0.428929	0.0615166	0.436925	0.0626533	0.00997562	No
smoking_initiation	17	37324339	38324339	cg13878456	38020344	IKZF3	Body	37520449	38519291	1295	1164	0.728336	0.123857	0.117808	0.0200239	0.00997533	No
smoking_initiation	16	71466463	73074550	cg25152254	73090085	ZFHX3	5'UTR	72591566	73589670	1711	571	0.624269	0.238379	0.0921863	0.0351916	0.00997473	No
smoking_initiation	15	66976952	67976952	cg00930397	67793609	IQCH|IQCH-AS1	Body|3'UTR	67294404	68292952	2008	1268	0.69699	0.159023	0.109125	0.0248876	0.00997429	No
smoking_initiation	15	96358409	97358409	cg27234929	97244292	-	-	96744319	97744104	2211	1151	0.68523	0.133111	0.143768	0.027918	0.00997383	No
smoking_initiation	15	96358409	97358409	cg00107682	96888959	-	-	96389826	97388947	1980	1861	0.712776	0.12326	0.131295	0.0226948	0.00997377	No
smoking_initiation	3	107497514	108497514	cg14877963	108854657	-	-	108355241	109352367	2422	232	0.718763	0.0559553	0.199767	0.0155418	0.00997286	No
smoking_initiation	16	75266873	76266873	cg14423768	75252902	CTRB1	1stExon|5'UTR	74754282	75750097	2228	1080	0.70352	0.133011	0.129099	0.0243981	0.00997248	No
smoking_initiation	16	49266772	50266772	cg08418279	49733170	ZNF423	Body	49236225	50232681	1898	1860	0.694166	0.114048	0.156167	0.0256474	0.0099724	No
smoking_initiation	13	58954139	59954139	cg19640779	59786086	-	-	59286656	60284472	2625	1945	0.392667	0.076446	0.436036	0.0848792	0.00997192	No
smoking_initiation	13	60205792	61205792	cg19640779	59786086	-	-	59286656	60284472	2625	104	0.392667	0.076446	0.436036	0.0848792	0.00997192	No
smoking_initiation	18	53161743	54161743	cg09798781	53257601	TCF4	TSS1500|Body	52758256	53756524	1658	1014	0.697707	0.146934	0.120104	0.0252834	0.00997167	No
smoking_initiation	22	37897797	38897797	cg21268578	38029478	GGA1	3'UTR	37529724	38528958	1634	927	1e-07	6.97e-09	0.92563	0.0643981	0.0099716	Yes
smoking_initiation	13	58954139	59954139	cg25612399	60252260	DIAPH3	Body	59753426	60752006	2011	571	0.659633	0.145458	0.151533	0.0334051	0.00997128	No
smoking_initiation	13	60205792	61205792	cg25612399	60252260	DIAPH3	Body	59753426	60752006	2011	864	0.659633	0.145458	0.151533	0.0334051	0.00997128	No
smoking_initiation	9	133834588	135407263	cg26768182	134272679	-	-	133774327	134772099	1909	1858	0.789107	0.0845627	0.105105	0.0112534	0.00997091	No
smoking_initiation	3	52386605	54266212	cg26622772	53830352	CACNA1D	Body	53331547	54330086	1900	1659	0.689388	0.184167	0.091926	0.0245477	0.00997075	No
smoking_initiation	21	40088819	41088819	cg15169706	41239219	PCP4	TSS200	40739562	41738536	3019	971	0.656122	0.0545968	0.257864	0.0214472	0.0099703	No
smoking_initiation	11	72809393	73809393	cg10287137	72929054	P2RY2	TSS1500	72429141	73427126	1141	777	0.794807	0.0319599	0.156961	0.00630158	0.00997026	No
smoking_initiation	1	41276623	42276623	cg24998527	42611607	-	-	42112054	43110276	1907	179	2.15e-06	2.45e-07	0.888891	0.101138	0.00996827	Yes
smoking_initiation	2	164362639	165362639	cg01898322	164608794	-	-	164109144	165108248	1438	1142	0.780014	0.100475	0.097052	0.0124915	0.00996768	No
smoking_initiation	22	42198430	43198430	cg13198478	42573582	TCF20	Body	42074042	43073331	1846	1675	0.733916	0.119911	0.117086	0.0191202	0.00996673	No
smoking_initiation	15	66976952	67976952	cg24635799	67547645	IQCH|AAGAB	TSS200|TSS1500|Body|5'UTR	67047661	68047341	1996	1878	0.688346	0.150552	0.124021	0.0271153	0.00996575	No
smoking_initiation	6	26754967	30729306	cg00879790	30131283	TRIM15	1stExon|5'UTR	29631588	30631164	7953	7953	0.352648	0.126028	0.376732	0.134625	0.00996559	No
smoking_initiation	6	157238258	158238258	cg27609554	158417144	SYNJ2	Body	157919152	158916972	3005	827	0.429912	0.028919	0.497732	0.0334711	0.00996546	No
smoking_initiation	6	158382320	159382320	cg27609554	158417144	SYNJ2	Body	157919152	158916972	3005	1731	0.429912	0.028919	0.497732	0.0334711	0.00996546	No
smoking_initiation	16	220986	1220986	cg16493071	1225126	CACNA1H	Body	726907	1725105	1659	718	0.731902	0.132885	0.10601	0.0192374	0.00996509	No
smoking_initiation	3	52386605	54266212	cg22534599	52232234	ALAS1	1stExon|5'UTR	51735458	52731598	949	379	0.844195	0.059537	0.0806276	0.00567631	0.00996417	No
smoking_initiation	16	24227064	25851633	cg17413846	25227013	AQP8	TSS1500	24727064	25721025	2246	2246	0.701022	0.120047	0.144271	0.0246959	0.00996356	No
smoking_initiation	14	99193843	100193843	cg13578353	99739516	-	-	99240316	100239169	1961	1885	0.736709	0.110462	0.124246	0.0186195	0.00996306	No
smoking_initiation	16	49266772	50266772	cg09621708	50003457	-	-	49503573	50503380	1976	1462	0.703482	0.117866	0.144491	0.024199	0.0099625	No
smoking_initiation	16	50445156	51445156	cg09621708	50003457	-	-	49503573	50503380	1976	230	0.703482	0.117866	0.144491	0.024199	0.0099625	No
smoking_initiation	15	96358409	97358409	cg21406075	96906354	-	-	96407299	97406219	2021	1840	0.715213	0.123638	0.128911	0.0222748	0.00996228	No
smoking_initiation	11	63633552	64633552	cg07636225	63466987	RTN3	Body	62967297	63964657	1162	406	0.832966	0.0816138	0.0687334	0.00672452	0.00996204	No
smoking_initiation	3	113647927	114647927	cg20819956	114070695	ZBTB20-AS1|ZBTB20	Body	113571058	114569448	1369	1203	0.736165	0.132302	0.103059	0.0185116	0.0099618	No
smoking_initiation	3	52386605	54266212	cg17945255	52341797	-	-	51842814	52841531	1069	547	0.798815	0.0992417	0.0818273	0.010156	0.00996056	No
smoking_initiation	10	118178712	119178712	cg07854284	119257127	EMX2OS	Body	118757139	119756873	1721	531	0.731148	0.118281	0.12104	0.019571	0.00996044	No
smoking_initiation	15	96358409	97358409	cg26460952	96590167	-	-	96090745	97089687	2033	1418	0.691132	0.121216	0.151186	0.0265062	0.00996032	No
smoking_initiation	2	147325689	148325689	cg05567691	148222105	-	-	147722211	148720187	1552	744	0.493145	0.133475	0.286016	0.0774035	0.00996031	No
smoking_initiation	20	24695509	25695509	cg25972607	24665590	-	-	24166574	25165412	2595	1425	0.169081	0.00560063	0.789226	0.0261323	0.00996018	No
smoking_initiation	14	99193843	100193843	cg04742220	99990181	CCDC85C	Body	99490364	100489294	1766	1216	0.662812	0.0974874	0.200292	0.0294492	0.00995969	No
smoking_initiation	5	78808315	80763865	cg26317613	79784006	FAM151B	Body	79284710	80283827	2495	2495	0.651231	0.149534	0.153939	0.035337	0.00995921	No
smoking_initiation	22	42198430	43198430	cg18458305	42311231	-	-	41811620	42811162	1676	1146	0.740619	0.123336	0.108096	0.0179913	0.00995833	No
smoking_initiation	16	49266772	50266772	cg26356057	49406813	C16orf78	TSS1500	48907010	49906747	1995	1267	0.681719	0.100228	0.181431	0.0266645	0.00995721	No
smoking_initiation	11	131598205	132598205	cg27016549	131779859	NTM	TSS1500|Body	131282496	132279669	2381	1665	0.664897	0.156571	0.136453	0.0321221	0.00995714	No
smoking_initiation	20	61488382	62488382	cg19166616	62259876	GMEB2	TSS1500	61761724	62756918	1984	1556	0.551964	0.0246585	0.395751	0.0176699	0.00995714	No
smoking_initiation	22	42198430	43198430	cg04627551	42415661	WBP2NL	Body|ExonBnd	41916001	42915548	1720	1319	0.728832	0.121148	0.120109	0.0199548	0.00995652	No
smoking_initiation	5	78808315	80763865	cg05577173	78908678	PAPD4	1stExon|5'UTR	78409060	79408615	1781	1152	0.716399	0.145989	0.106054	0.0216019	0.0099563	No
smoking_initiation	3	47490500	50681136	cg16180552	48725646	IP6K2	3'UTR	48226553	49225059	925	925	0.803622	0.13335	0.0455269	0.00754459	0.00995626	No
smoking_initiation	3	55488394	56488394	cg10597041	56699737	FAM208A	Body	56199809	57196848	2585	719	0.722661	0.0936523	0.153808	0.0199227	0.00995611	No
smoking_initiation	2	58789218	61026618	cg03313140	61403611	AHSA2	TSS1500	60903681	61903371	1669	218	1.33e-05	2.33e-07	0.97294	0.0170906	0.00995571	Yes
smoking_initiation	1	45996709	46996709	cg08799993	47276490	CYP4B1	Body|ExonBnd	46776756	47776345	2069	539	0.587742	0.157129	0.193462	0.0517111	0.00995555	No
smoking_initiation	10	10633823	11633823	cg05141209	11492038	-	-	10993826	11991463	2327	1391	0.736519	0.0726816	0.16461	0.0162342	0.00995545	No
smoking_initiation	3	113647927	114647927	cg20387392	114378420	ZBTB20	5'UTR	113879404	114876419	1043	969	0.690522	0.123018	0.149824	0.0266815	0.00995486	No
smoking_initiation	10	102686838	105665256	cg23093090	104574429	C10orf26	3'UTR	104075217	105073374	1825	1825	1.5e-07	0.00368978	4e-05	0.986317	0.0099535	No
smoking_initiation	16	75266873	76266873	cg09463264	75415459	CFDP1	Body	74915686	75914306	1983	1274	0.320813	0.0901276	0.452104	0.127002	0.0099535	No
smoking_initiation	21	40088819	41088819	cg01996878	40115755	LINC00114	Body	39615764	40615367	2687	1564	0.629747	0.152558	0.167238	0.040504	0.00995287	No
smoking_initiation	7	132583234	134089846	cg26178618	134428639	-	-	133928959	134928315	2945	627	0.634233	0.10511	0.215071	0.0356333	0.00995286	No
smoking_initiation	16	71466463	73074550	cg22360544	72698965	LINC01572	TSS200	72199083	73198519	1191	951	0.78397	0.107675	0.0865287	0.0118744	0.0099527	No
smoking_initiation	1	58315243	59315243	cg10315718	59220251	-	-	58721098	59720225	2663	1833	0.618408	0.170629	0.15755	0.0434607	0.00995263	No
smoking_initiation	1	58315243	59315243	cg09509503	58353581	DAB1	5'UTR	57853748	58853522	2207	1267	0.621746	0.169659	0.156066	0.0425766	0.00995227	No
smoking_initiation	11	131598205	132598205	cg27284627	131777582	NTM	Body	131282496	132275088	2378	1662	0.690591	0.162536	0.110843	0.0260779	0.00995198	No
smoking_initiation	2	202343875	203343875	cg18572219	202898183	FZD7	TSS1500	202398471	203396642	1831	1738	0.726898	0.130545	0.112424	0.0201806	0.00995127	No
smoking_initiation	22	42198430	43198430	cg00573890	42664620	OGFRP1	TSS1500	42164660	43164563	2137	2073	0.701688	0.115191	0.14876	0.0244108	0.00995084	No
smoking_initiation	6	26754967	30729306	cg06374079	27182908	-	-	27578761	27680238	160	160	0.864354	0.110036	0.0138998	0.00175956	0.00995039	No
smoking_initiation	7	68468288	70496371	cg01174235	70850180	WBSCR17	Body	70350269	71350176	2542	393	0.639328	0.124829	0.189	0.0368924	0.00995014	No
smoking_initiation	13	79691873	81681452	cg20763140	79970990	RBM26	Body	79474878	80469939	2141	1666	0.706232	0.0933803	0.168208	0.022231	0.009949	No
smoking_initiation	2	112740183	113740183	cg04888030	113033033	ZC3H6	TSS200	112539088	113532885	1831	1360	0.764155	0.0499061	0.16521	0.0107797	0.00994864	No
smoking_initiation	1	58315243	59315243	cg09231295	58549612	DAB1	5'UTR	58050139	59049479	2544	1957	0.608596	0.168333	0.166954	0.0461683	0.00994818	No
smoking_initiation	16	49266772	50266772	cg13350840	49487973	-	-	48988818	49986462	1980	1411	0.720715	0.104993	0.143455	0.0208884	0.00994803	No
smoking_initiation	17	1495177	2495177	cg17447802	1921104	RTN4RL1	Body	1423566	2420934	1754	1615	0.0396502	0.251628	0.0951217	0.603652	0.00994733	No
smoking_initiation	18	53161743	54161743	cg19597776	53254863	TCF4	5'UTR	52754919	53754847	1654	1006	0.699006	0.147248	0.118786	0.0250127	0.00994701	No
smoking_initiation	14	77029375	78029375	cg13038685	77504478	-	-	77005648	78004349	2259	2225	0.602298	0.188172	0.15208	0.0475036	0.00994604	No
smoking_initiation	11	45893574	46893574	cg06526676	45941957	GYLTL1B	TSS1500	45442435	46440951	1290	513	0.601697	0.302855	0.0568814	0.0286204	0.00994601	No
smoking_initiation	6	163307748	164307748	cg02873204	164757735	-	-	164258269	165257038	2844	207	0.637303	0.146375	0.167838	0.0385389	0.00994502	No
smoking_initiation	16	5311367	6311367	cg20934893	6069009	RBFOX1	TSS200|TSS1500	5571609	6568459	3671	2700	0.609015	0.13733	0.198874	0.0448353	0.00994484	No
smoking_initiation	1	90689731	91689731	cg06712627	91966606	CDC7	TSS200|5'UTR	91467066	92465842	2787	707	0.441189	0.121926	0.334507	0.0924342	0.00994371	No
smoking_initiation	17	15735462	16735462	cg27062665	15926950	TTC19	Body	15427174	16426493	1395	1140	0.776056	0.0838489	0.117469	0.012682	0.00994328	No
smoking_initiation	3	113647927	114647927	cg15175194	113775337	QTRTD1|KIAA1407	TSS1500|1stExon|5'UTR	113275624	114274333	1408	882	0.732997	0.131915	0.106066	0.0190785	0.00994309	No
smoking_initiation	5	93698290	94698290	cg11863380	95094981	RHOBTB3	Body	94595494	95594512	1533	210	0.787171	0.0782499	0.113376	0.0112604	0.00994289	No
smoking_initiation	1	43511737	44511737	cg01129810	43407645	SLC2A1	Body	42907711	43907092	1934	633	0.621025	0.123172	0.205176	0.040684	0.00994237	No
smoking_initiation	15	66976952	67976952	cg00154119	68174054	-	-	67674711	68674020	1817	483	0.712786	0.123363	0.13121	0.0226989	0.00994208	No
smoking_initiation	1	190457480	191457480	cg24365464	190448126	FAM5C	TSS1500	189948847	190948110	2391	1370	0.694992	0.132545	0.136499	0.0260223	0.00994151	No
smoking_initiation	12	74774793	75774793	cg08600459	75444936	KCNC2	Body	74945356	75944025	1894	1491	0.64739	0.219185	0.0922582	0.0312257	0.00994126	No
smoking_initiation	3	1865026	2865026	cg15003132	2553182	CNTN4	5'UTR	2053481	3053171	3160	2587	0.657138	0.0701795	0.237399	0.0253432	0.00994072	No
smoking_initiation	16	24227064	25851633	cg26734943	25269461	ZKSCAN2	TSS1500	24770497	25769378	2273	2273	0.706398	0.111344	0.148864	0.0234544	0.0099398	No
smoking_initiation	5	78808315	80763865	cg22547851	78908119	PAPD4	TSS200	78409060	79407789	1779	1150	0.713683	0.145407	0.108811	0.0221594	0.00993918	No
smoking_initiation	3	117322149	118825714	cg08141463	119310381	-	-	118810384	119809605	2178	24	0.69913	0.121799	0.144047	0.0250852	0.00993869	No
smoking_initiation	22	42198430	43198430	cg21114990	42379527	3-Sep	Body	41881128	42876982	1678	1254	0.699517	0.116508	0.149198	0.0248396	0.00993806	No
smoking_initiation	16	49266772	50266772	cg02736481	49371046	-	-	48872736	49870993	2057	1211	0.727084	0.107952	0.134995	0.0200331	0.00993578	No
smoking_initiation	1	58315243	59315243	cg14318145	59215253	-	-	58715779	59714992	2655	1851	0.625861	0.172651	0.150144	0.0414089	0.00993571	No
smoking_initiation	1	58315243	59315243	cg05845407	59205921	-	-	58707111	59705447	2638	1860	0.617728	0.170386	0.158298	0.0436529	0.00993539	No
smoking_initiation	10	118178712	119178712	cg22528466	119490873	-	-	118991550	119986037	1644	334	0.757074	0.0852559	0.132792	0.0149441	0.00993412	No
smoking_initiation	2	43750149	45659091	cg02508210	44314563	-	-	43814984	44814097	2728	2728	0.735654	0.0567687	0.183493	0.0141498	0.00993398	No
smoking_initiation	17	37324339	38324339	cg02624690	37323484	ARL5C	TSS1500	36823942	37821770	1294	504	0.679912	0.148513	0.132671	0.0289694	0.00993361	No
smoking_initiation	3	47490500	50681136	cg19887462	48456716	PLXNB1	Body	47958037	48954074	964	964	0.791515	0.130642	0.0582989	0.00961247	0.00993231	No
smoking_initiation	6	26754967	30729306	cg06122864	29629187	MOG	Body	29129234	30128949	7239	7239	0.377473	0.16322	0.313729	0.135647	0.00993161	No
smoking_initiation	6	26754967	30729306	cg11530564	30856121	DDR1	TSS1500|5'UTR	30356277	31356087	9516	1496	0.253852	0.123788	0.411686	0.200743	0.00993068	No
smoking_initiation	15	96358409	97358409	cg08177070	96935641	-	-	96436880	97435470	2034	1786	0.710101	0.122825	0.13398	0.0231643	0.00993044	No
smoking_initiation	3	156893770	159548333	cg02423646	157260159	C3orf55	TSS1500	156760176	157757557	2177	1977	0.677268	0.133685	0.149597	0.0295189	0.0099303	No
smoking_initiation	11	63633552	64633552	cg04000281	63949212	-	-	63452909	64448194	1134	949	5.27e-19	4.33e-19	0.54344	0.446629	0.00993017	Yes
smoking_initiation	2	112740183	113740183	cg20740711	113450279	-	-	112950374	113948913	1923	1296	0.721007	0.0622853	0.190346	0.0164334	0.00992794	No
smoking_initiation	3	52386605	54266212	cg24650171	52230288	-	-	51735458	52729685	945	375	0.822446	0.0576857	0.102745	0.00719652	0.00992691	No
smoking_initiation	6	26754967	30729306	cg17608350	27155925	-	-	27578761	27655096	115	115	0.87857	0.0873548	0.0219743	0.00217495	0.00992606	No
smoking_initiation	12	111404371	113118346	cg09384610	113229534	RPH3A	TSS200	112730027	113729500	1653	345	0.725355	0.142409	0.102246	0.020064	0.00992594	No
smoking_initiation	2	29013404	30013404	cg20575892	28770622	PLB1	Body	28270888	29270602	2114	605	1.6e-12	3.68e-14	0.967775	0.0222994	0.00992528	Yes
smoking_initiation	1	58315243	59315243	cg23209003	59187915	-	-	58688828	59687865	2613	1878	0.6224	0.17165	0.153658	0.0423671	0.00992476	No
smoking_initiation	1	58315243	59315243	cg09945610	58571128	DAB1	5'UTR	58071960	59070997	2612	2061	0.631826	0.175501	0.143029	0.0397191	0.00992393	No
smoking_initiation	2	202343875	203343875	cg26854359	202818305	-	-	202319038	203315612	1842	1810	0.727477	0.0971649	0.14595	0.0194838	0.00992376	No
smoking_initiation	7	110600585	111600585	cg02603686	111202007	IMMP2L	1stExon|5'UTR	110703747	111699237	1230	1087	0.785897	0.0864829	0.106037	0.0116588	0.00992372	No
smoking_initiation	22	45942288	46942288	cg17800356	45593052	C22orf9	3'UTR	45094547	46091526	2449	219	0.00931435	9.6e-05	0.970668	0.00999871	0.00992338	Yes
smoking_initiation	1	179283167	180283167	cg26410483	180203143	LHX4	Body	179704390	180701458	2171	1312	0.587187	0.0136442	0.380417	0.00882968	0.00992295	No
smoking_initiation	3	55488394	56488394	cg02955114	56505929	-	-	56007356	57005715	2522	1195	0.670417	0.119976	0.169382	0.0303023	0.00992247	No
smoking_initiation	18	53161743	54161743	cg21556415	53399036	-	-	52900771	53899028	1608	1319	0.734902	0.143693	0.0932583	0.0182245	0.00992233	No
smoking_initiation	2	165750244	166750244	cg00894361	166214447	SCN2A	Body	165714515	166714095	1975	1920	0.789406	0.0679188	0.122245	0.0105078	0.0099222	No
smoking_initiation	22	42198430	43198430	cg09569869	42469756	FAM109B	TSS1500	41970301	42969440	1730	1413	0.732868	0.121397	0.116521	0.0192914	0.00992217	No
smoking_initiation	1	7291461	8984823	cg26405913	7911209	UTS2	Body	7412051	8409720	2268	2268	0.304583	0.0631634	0.51545	0.106882	0.00992166	No
smoking_initiation	15	96358409	97358409	cg14373660	96890051	-	-	96390388	97389867	1983	1860	0.720564	0.124616	0.123543	0.0213559	0.00992098	No
smoking_initiation	15	66976952	67976952	cg00063734	68261134	-	-	67761465	68760981	1985	399	0.685155	0.0973913	0.181713	0.0258197	0.00992077	No
smoking_initiation	3	47490500	50681136	cg11294835	48701061	CELSR3	TSS1500	48201901	49200692	912	912	0.786596	0.108721	0.0832633	0.0114985	0.00992059	No
smoking_initiation	16	49266772	50266772	cg01229901	49609056	ZNF423	Body	49109111	50108615	1992	1666	0.724654	0.113889	0.130964	0.0205727	0.00992054	No
smoking_initiation	22	42198430	43198430	cg12679725	42551834	-	-	42051845	43050788	1804	1600	0.685944	0.112198	0.164965	0.026973	0.00991966	No
smoking_initiation	1	33295572	34295572	cg17832212	33367304	TMEM54	TSS1500	32875280	33867295	1301	809	0.822446	0.0500541	0.110845	0.0067361	0.00991929	No
smoking_initiation	3	16351202	17351202	cg23758089	16424142	RFTN1	Body	16673075	16923765	841	841	0.754921	0.161426	0.0607528	0.012981	0.00991874	No
smoking_initiation	22	42198430	43198430	cg17033378	42218740	CCDC134	Body	41718945	42718481	1588	956	0.740383	0.120876	0.110752	0.0180716	0.00991831	No
smoking_initiation	1	58315243	59315243	cg15574705	58715744	DAB1	5'UTR	58215828	59215144	2798	2564	0.615247	0.171322	0.159194	0.0443193	0.00991827	No
smoking_initiation	16	71466463	73074550	cg04824022	72644371	-	-	72144493	73144351	1152	1068	0.763899	0.10985	0.101716	0.0146171	0.00991754	No
smoking_initiation	16	49266772	50266772	cg08524803	49670999	ZNF423	Body	49171338	50170466	1918	1792	0.715975	0.115944	0.136129	0.0220347	0.00991741	No
smoking_initiation	1	41276623	42276623	cg03326699	42506979	-	-	42007188	43006953	1773	396	0.633261	0.0694337	0.259	0.0283881	0.00991674	No
smoking_initiation	11	113494505	114494505	cg08410147	114269843	RBM7|C11orf71	TSS1500|Body|3'UTR|1stExon	113770022	114769464	2180	1456	0.00589565	0.000382701	0.923847	0.0599592	0.00991547	No
smoking_initiation	15	66976952	67976952	cg12002303	68113478	-	-	67613494	68613442	1732	586	0.729841	0.141301	0.0996592	0.0192847	0.0099141	No
smoking_initiation	15	96358409	97358409	cg07959469	96885197	-	-	96385214	97384867	1971	1863	0.716481	0.123873	0.127669	0.0220629	0.00991401	No
smoking_initiation	16	69076894	70607394	cg05381873	71097039	HYDIN	Body	70600162	71596005	1295	8	0.733253	0.152623	0.0862651	0.0179458	0.00991295	No
smoking_initiation	16	71466463	73074550	cg05381873	71097039	HYDIN	Body	70600162	71596005	1295	221	0.733253	0.152623	0.0862651	0.0179458	0.00991295	No
smoking_initiation	16	49266772	50266772	cg04792989	49849634	ZNF423	Body|5'UTR	49350438	50348813	1869	1756	0.720849	0.119619	0.128333	0.021286	0.00991267	No
smoking_initiation	12	111404371	113118346	cg10613318	113266359	RPH3A	Body	112767818	113766317	1708	310	0.496502	0.0847855	0.349182	0.0596184	0.00991207	No
smoking_initiation	4	147297913	148297913	cg07683663	147096828	LSM6	TSS200	146596914	147595984	2074	540	0.687671	0.136376	0.138571	0.0274708	0.00991157	No
smoking_initiation	11	121030888	122030888	cg12122877	120857123	-	-	120357341	121356968	1944	685	1.09e-15	1.08e-17	0.980356	0.00973355	0.00991093	Yes
smoking_initiation	17	49693197	50693197	cg18817920	49501380	-	-	49003291	50000747	2077	667	0.296493	0.0911835	0.46073	0.141683	0.00991059	No
smoking_initiation	18	53161743	54161743	cg12223839	53302039	TCF4	Body	52802110	53801555	1650	1125	0.690136	0.140022	0.132964	0.0269674	0.00991027	No
smoking_initiation	1	45996709	46996709	cg18256164	46180229	IPP	Body	45683695	46680167	1737	1237	0.759293	0.0623716	0.15565	0.0127758	0.00991021	No
smoking_initiation	12	55974480	56974480	cg10230355	57119264	NACA	TSS200|1stExon|5'UTR	56639592	57618619	1176	303	0.838966	0.0522573	0.0930788	0.00578776	0.00990977	No
smoking_initiation	22	37897797	38897797	cg16026346	37915449	CARD10	TSS1500	37416800	38409596	1662	782	0.771744	0.0499073	0.158217	0.0102217	0.0099097	No
smoking_initiation	16	49266772	50266772	cg07880244	49783522	ZNF423	Body	49284069	50282252	1893	1870	0.727271	0.120612	0.121987	0.0202206	0.00990911	No
smoking_initiation	9	127573097	128573097	cg10941826	127504121	NR6A1	Body	127004780	128004024	1153	675	0.675782	0.209698	0.0798449	0.0247663	0.00990866	No
smoking_initiation	15	96358409	97358409	cg16517469	96868430	NR2F2|NR2F2-AS1	TSS1500|Body	96370118	97367895	1906	1885	0.712776	0.122992	0.131622	0.0227019	0.0099086	No
smoking_initiation	3	47490500	50681136	cg10106436	48494982	ATRIP	Body	47995168	48994943	967	967	0.807732	0.115856	0.05817	0.00833361	0.00990858	No
smoking_initiation	6	108494161	109494161	cg01971547	108436519	-	-	107937269	108935915	1266	398	0.722827	0.188779	0.0622406	0.0162453	0.00990841	No
smoking_initiation	6	111158371	112158371	cg23021340	110678179	C6orf186	Body	110180021	111178106	1813	45	0.575824	0.0539214	0.329501	0.0308452	0.00990832	No
smoking_initiation	14	99193843	100193843	cg22953865	99988654	CCDC85C	Body	99488931	100488538	1773	1224	0.715896	0.105297	0.147251	0.0216485	0.0099075	No
smoking_initiation	5	78808315	80763865	cg22559643	79127647	-	-	78627953	79627154	2136	1807	0.686347	0.139884	0.136127	0.0277342	0.00990731	No
smoking_initiation	22	42198430	43198430	cg02552097	42343915	CENPM	TSS1500	41844786	42843851	1660	1195	0.537485	0.0897136	0.310995	0.0518995	0.00990697	No
smoking_initiation	1	58315243	59315243	cg05309877	59011604	OMA1	5'UTR	58511607	59511594	2540	2218	0.602007	0.165768	0.174326	0.0479922	0.00990686	No
smoking_initiation	6	26754967	30729306	cg02475474	29635158	MOG	Body|3'UTR	29135208	30134409	7236	7236	0.252975	0.108628	0.439694	0.188796	0.0099062	No
smoking_initiation	5	78808315	80763865	cg19950073	80501145	RASGRF2|RNU5E|RNU5D	TSS1500|Body	80001170	81000934	2055	1703	0.760643	0.0538739	0.163973	0.0116038	0.00990616	No
smoking_initiation	15	96358409	97358409	cg27236629	96877720	NR2F2	Body	96378479	97377417	1929	1873	0.695592	0.120094	0.148739	0.0256699	0.00990527	No
smoking_initiation	9	133834588	135407263	cg14118171	134351152	BAT2L1	Body	133857788	134850002	1955	1955	0.228842	0.117827	0.424742	0.218683	0.00990526	No
smoking_initiation	16	17070220	18070220	cg05152300	17458534	XYLT1	Body	16962107	17958530	2347	2031	0.657616	0.12521	0.174125	0.0331436	0.00990515	No
smoking_initiation	1	173604743	175385243	cg18508448	173612055	ANKRD45	Body	173115532	174111115	1347	508	0.776054	0.0477056	0.156713	0.00962358	0.00990322	Yes
smoking_initiation	1	45996709	46996709	cg17191639	46078694	NASP	Body	45580630	46577716	1797	1106	0.732492	0.050629	0.193604	0.0133718	0.00990309	No
smoking_initiation	3	47490500	50681136	cg07378590	48541910	SHISA5	TSS1500	48043058	49040735	956	956	0.81069	0.115567	0.0558832	0.00795645	0.00990307	No
smoking_initiation	16	71466463	73074550	cg18411559	72638983	LINC01572	Body	72139184	73138795	1132	1077	0.772357	0.110819	0.0935138	0.0134076	0.00990253	No
smoking_initiation	5	78808315	80763865	cg02322159	79132719	-	-	78632734	79632264	2140	1832	0.67084	0.136579	0.151785	0.0308927	0.00990253	No
smoking_initiation	22	42198430	43198430	cg08679510	42463261	NAGA	Body	41963553	42962609	1727	1400	0.724967	0.119973	0.124555	0.0206024	0.00990253	No
smoking_initiation	6	41401763	42401763	cg23472502	42420509	TRERF1	TSS1500	41920996	42920416	1697	822	0.734355	0.0805277	0.157908	0.017306	0.00990242	No
smoking_initiation	1	43511737	44511737	cg20282814	43423072	SLC2A1	Body	42923470	43921384	1903	648	0.694545	0.143509	0.126016	0.0260279	0.00990196	No
smoking_initiation	12	69155167	70155167	cg18919642	69139827	SLC35E3	TSS200	68640326	69639679	2036	1132	0.661969	0.16381	0.131732	0.0325882	0.00990141	No
smoking_initiation	10	118178712	119178712	cg03497845	119590665	-	-	119091401	120090242	1591	157	0.67525	0.0576928	0.236924	0.0202327	0.00989993	No
smoking_initiation	5	86303812	89371745	cg06998314	89771408	POLR3G|MBLAC2	TSS1500|5'UTR	89272986	90271110	1607	65	0.000978581	1.58e-05	0.973399	0.0157069	0.00989981	No
smoking_initiation	3	47490500	50681136	cg19348001	48594472	PFKFB4	TSS1500	48094859	49093377	946	946	0.804351	0.113607	0.0632228	0.00891971	0.00989969	No
smoking_initiation	9	7782399	8782399	cg08249613	8189263	-	-	7689292	8688564	2809	2551	0.134794	0.141463	0.348311	0.365533	0.00989952	No
smoking_initiation	11	65061468	66061468	cg20450318	65415260	SIPA1	Body	64915777	65914766	1347	1159	8.08e-15	4.17e-16	0.9415	0.0486008	0.00989946	Yes
smoking_initiation	3	117322149	118825714	cg02150440	116971255	-	-	116471292	117467902	2202	259	0.687851	0.0906549	0.186964	0.024631	0.00989911	No
smoking_initiation	22	42198430	43198430	cg06875470	42228398	SREBF2	TSS1500	41729216	42727304	1592	968	0.751313	0.123502	0.0990195	0.016267	0.00989854	No
smoking_initiation	1	153706358	155533918	cg14857206	154552333	CHRNB2	3'UTR	154054426	155050596	1598	1598	4.82e-14	1.32e-12	0.0347539	0.955348	0.00989824	Yes
smoking_initiation	6	26754967	30729306	cg00233257	30063768	-	-	29563858	30563608	8044	8044	1.81e-90	6.41e-91	0.730861	0.25924	0.00989813	Yes
smoking_initiation	22	42198430	43198430	cg19547200	42896249	SERHL	TSS1500	42396371	43396109	2349	1830	0.676231	0.110063	0.175287	0.0285199	0.00989799	No
smoking_initiation	7	97207069	98207069	cg04560503	98590960	TRRAP	Body	98091932	99088730	1314	124	0.795128	0.0975269	0.0868093	0.0106377	0.00989787	No
smoking_initiation	7	98571478	99571478	cg04560503	98590960	TRRAP	Body	98091932	99088730	1314	502	0.795128	0.0975269	0.0868093	0.0106377	0.00989787	No
smoking_initiation	22	42198430	43198430	cg17936528	42957628	SERHL2	Body	42457912	43457453	2368	1724	0.67604	0.10938	0.176186	0.0284962	0.00989759	No
smoking_initiation	22	42198430	43198430	cg22472304	42829497	NFAM1	TSS1500	42330229	43328419	2337	1977	0.707646	0.114986	0.144071	0.0234003	0.00989729	No
smoking_initiation	3	117322149	118825714	cg03490971	118903728	UPK1B	5'UTR	118407582	119403428	2462	784	0.456244	0.0991355	0.357133	0.0775903	0.00989694	No
smoking_initiation	7	3003207	4003207	cg14950237	4018931	SDK1	Body	3519047	4518914	2680	1115	0.65722	0.133377	0.165857	0.0336494	0.00989684	No
smoking_initiation	15	66976952	67976952	cg15519051	67430256	SMAD3	TSS200|Body|5'UTR	66930391	67929980	2122	1991	0.648454	0.126729	0.179793	0.0351274	0.00989683	No
smoking_initiation	4	93552854	94552854	cg16961528	93224058	GRID2	TSS1500	92727987	93723466	1683	298	0.708931	0.164303	0.0948876	0.0219814	0.00989657	No
smoking_initiation	1	90689731	91689731	cg26400198	91978659	CDC7	Body	91478905	92478602	2813	684	0.623622	0.178488	0.146168	0.0418252	0.00989589	No
smoking_initiation	16	49266772	50266772	cg00299737	49671991	ZNF423	Body	49172112	50170466	1915	1792	0.714955	0.115776	0.137171	0.0222028	0.00989574	No
smoking_initiation	1	49011424	52273078	cg03615381	52438391	RAB3B	Body	51939197	52937313	916	302	0.796611	0.0276427	0.160299	0.00555253	0.00989456	No
smoking_initiation	13	60205792	61205792	cg15778581	61259372	LINC00378	Body	60759514	61757866	3023	1130	0.66253	0.0768478	0.224678	0.0260508	0.00989371	No
smoking_initiation	11	45893574	46893574	cg18935449	45723785	-	-	45223804	46223580	1547	349	0.605274	0.300762	0.056171	0.0279016	0.00989229	No
smoking_initiation	15	66976952	67976952	cg08688592	68180675	-	-	67680787	68680611	1839	480	0.675375	0.113949	0.171807	0.0289774	0.00989146	No
smoking_initiation	2	199023122	200023122	cg16398921	200194467	SATB2	Body	199696365	200693720	1149	429	0.715949	0.126451	0.125546	0.022164	0.0098906	No
smoking_initiation	2	200436399	201436399	cg16398921	200194467	SATB2	Body	199696365	200693720	1149	386	0.715949	0.126451	0.125546	0.022164	0.0098906	No
smoking_initiation	22	37897797	38897797	cg22250642	38349509	POLR2F|C22orf23	TSS200|1stExon|5'UTR	37852174	38849420	1568	1521	0.771778	0.0530163	0.154699	0.0106169	0.00989023	No
smoking_initiation	18	53161743	54161743	cg22952010	53257375	TCF4	TSS1500|Body	52758256	53756524	1658	1014	0.708717	0.149253	0.109161	0.0229789	0.00988979	No
smoking_initiation	11	111492273	113412811	cg22892154	111797473	HSPB2-C11orf52|DIXDC1|C11orf52	TSS1500|Body|3'UTR	111297549	112297287	1192	940	0.592756	0.0244014	0.358216	0.0147364	0.00988951	No
smoking_initiation	1	43511737	44511737	cg26185836	43392690	SLC2A1	3'UTR	42892991	43892189	1965	620	0.720258	0.132883	0.115645	0.0213258	0.00988827	No
smoking_initiation	17	26823322	27823322	cg26819347	26603588	KRT18P55	Body	26103703	27102620	833	185	0.778807	0.142931	0.0577804	0.0105943	0.00988728	No
smoking_initiation	16	9673748	10673748	cg07913262	10588911	-	-	10089521	11088808	2814	1901	1.05e-26	3.59e-28	0.957414	0.0326989	0.00988706	Yes
smoking_initiation	16	71466463	73074550	cg05946791	72878556	ZFHX3	Body	72378727	73377594	1406	729	0.713909	0.156343	0.0983355	0.0215252	0.00988654	No
smoking_initiation	6	26754967	30729306	cg18297538	30071373	TRIM31	Body	29571545	30571197	8047	8047	2.67e-23	9.5e-24	0.730412	0.259702	0.00988566	Yes
smoking_initiation	12	69155167	70155167	cg18570126	69753282	YEATS4	TSS1500	69254955	70253252	2499	2252	0.0398427	0.107061	0.228695	0.614516	0.00988543	No
smoking_initiation	1	153706358	155533918	cg26919799	154999074	DCST2	Body	154499123	155483920	1149	1149	0.795848	0.0992996	0.0844412	0.010526	0.009885	No
smoking_initiation	20	61488382	62488382	cg05751343	62405935	ZBTB46	Body	61940280	62905851	1924	1198	1.61e-16	7.55e-18	0.945821	0.0442943	0.00988489	Yes
smoking_initiation	14	27856733	29816842	cg27480301	27453510	-	-	26954078	27952853	1731	161	0.61941	0.0267264	0.32976	0.0142186	0.00988453	No
smoking_initiation	22	42198430	43198430	cg20641580	42476080	C22orf32	Body	41976472	42975209	1737	1427	0.678321	0.112289	0.171179	0.028327	0.00988427	No
smoking_initiation	12	69155167	70155167	cg24484856	69140014	SLC35E3	1stExon|5'UTR	68640326	69639679	2036	1132	0.653914	0.161817	0.1398	0.0345849	0.00988424	No
smoking_initiation	3	47490500	50681136	cg08477641	48507508	TREX1	1stExon|5'UTR	48008624	49004723	967	967	0.803497	0.114353	0.063271	0.00899477	0.00988421	No
smoking_initiation	16	24227064	25851633	cg14289511	24682446	-	-	24182875	25182401	2120	2043	0.704883	0.0918031	0.17115	0.0222804	0.00988379	No
smoking_initiation	2	58789218	61026618	cg05208564	59503367	LOC101927285	Body	59005784	60002943	2030	2030	0.0499045	0.0144688	0.717677	0.208066	0.00988367	No
smoking_initiation	16	17070220	18070220	cg19701538	17474952	XYLT1	Body	16974968	17974938	2347	2093	0.684527	0.133781	0.14373	0.02808	0.00988248	No
smoking_initiation	11	65061468	66061468	cg10572659	65565292	-	-	65068042	66064991	1372	1368	0.678633	0.0346624	0.263382	0.0134428	0.00987988	No
smoking_initiation	3	16351202	17351202	cg19440866	17217473	TBC1D5	Body	16717710	17717405	1913	1430	0.664116	0.161752	0.13209	0.032162	0.00987961	No
smoking_initiation	8	8208714	11263655	cg00468380	11549521	-	-	11050001	11894717	2582	575	0.619497	0.064782	0.276896	0.0289456	0.00987925	No
smoking_initiation	16	17070220	18070220	cg17303059	17371751	XYLT1	Body	16876799	17871618	2215	1652	0.70474	0.132974	0.128223	0.024184	0.0098792	No
smoking_initiation	1	58315243	59315243	cg09414137	59247592	JUN	3'UTR|1stExon	58747617	59747452	2647	1762	0.634014	0.174774	0.142156	0.0391771	0.00987898	No
smoking_initiation	16	220986	1220986	cg08236388	1223400	CACNA1H	Body	724307	1723208	1658	720	0.692855	0.125793	0.145135	0.0263404	0.00987729	No
smoking_initiation	10	118178712	119178712	cg19358493	119300942	EMX2OS|EMX2	TSS1500|Body	118800956	119800803	1731	515	0.739416	0.0974224	0.135449	0.0178363	0.00987642	No
smoking_initiation	3	47490500	50681136	cg00158683	48632625	COL7A1	TSS200	48133269	49132554	942	942	0.771329	0.105343	0.0998277	0.0136239	0.00987636	No
smoking_initiation	22	42198430	43198430	cg21872942	42295667	SREBF2|MIR33A	TSS1500|Body	41797547	42795245	1677	1118	0.72928	0.121201	0.119751	0.0198919	0.00987618	No
smoking_initiation	17	1495177	2495177	cg23403980	2060623	SMG6	Body	1561079	2560431	1787	1692	0.0157619	0.100019	0.11903	0.755312	0.00987596	No
smoking_initiation	14	58153514	59153514	cg10242170	58764860	FLJ31306|ARID4A	TSS200|TSS1500	58265758	59264284	1822	1431	0.749129	0.0704007	0.15595	0.0146458	0.00987467	No
smoking_initiation	15	96358409	97358409	cg03781917	96819332	NR2F2-AS1	Body	96319875	97319283	1866	1811	0.708301	0.121863	0.13649	0.0234731	0.00987379	No
smoking_initiation	15	96358409	97358409	cg02326806	96887461	-	-	96389826	97386185	1973	1861	0.709118	0.122605	0.135061	0.023342	0.00987375	No
smoking_initiation	22	42198430	43198430	cg13916845	42415358	WBP2NL	Body	41916001	42915337	1718	1317	0.740313	0.123045	0.108711	0.0180585	0.00987354	No
smoking_initiation	14	99193843	100193843	cg25832927	99850410	-	-	99350702	100350017	1877	1560	0.669896	0.0990606	0.192686	0.0284835	0.00987325	No
smoking_initiation	3	161261866	162261866	cg12927753	160823392	B3GALNT1	TSS1500	160323722	161321896	1855	76	0.418355	0.00667712	0.556228	0.00886777	0.00987297	No
smoking_initiation	22	42198430	43198430	cg19285539	42393573	SEPT3|WBP2NL	TSS1500|3'UTR	41895409	42892273	1679	1263	0.731177	0.121663	0.117711	0.0195765	0.00987266	No
smoking_initiation	16	50445156	51445156	cg00131870	50775820	CYLD	TSS200|TSS1500	50276656	51273249	1557	1283	0.713716	0.0529873	0.207993	0.0154318	0.00987238	No
smoking_initiation	12	120583279	121583279	cg03721780	121274744	SPPL3	Body	120774970	121774512	2140	1732	1.14e-34	5.63e-34	0.166855	0.823273	0.00987214	Yes
smoking_initiation	15	66976952	67976952	cg07572579	68116058	-	-	67616538	68615959	1741	581	0.709481	0.137162	0.120247	0.0232373	0.00987188	No
smoking_initiation	1	31695819	32695819	cg17705658	32707140	MTMR9L	Body	32209650	33204974	803	377	0.829113	0.0820101	0.0719038	0.00710236	0.00987106	No
smoking_initiation	4	140386963	141386963	cg23367076	140163240	-	-	139664899	140663145	1813	589	0.721401	0.116697	0.13087	0.0211603	0.009871	No
smoking_initiation	6	163307748	164307748	cg05104811	163521608	PACRG	Body	163021925	164021516	2738	1918	0.69764	0.0902524	0.179081	0.0231576	0.00986861	No
smoking_initiation	5	78808315	80763865	cg25154432	79703725	ZFYVE16	TSS200	79203901	80203678	2422	2422	0.666337	0.144797	0.147052	0.0319451	0.00986833	No
smoking_initiation	21	40088819	41088819	cg08799608	40816081	LCA5L	1stExon|5'UTR	40316100	41315565	3161	2257	0.500753	0.30758	0.112629	0.0691709	0.00986729	No
smoking_initiation	15	83393243	84393243	cg09525260	84523205	ADAMTSL3	Body	84027538	84981215	1619	628	0.632553	0.116892	0.203156	0.037532	0.00986713	No
smoking_initiation	1	49011424	52273078	cg27339021	51700771	RNF11	TSS1500	51201102	52198183	895	895	0.80159	0.0609043	0.118635	0.00900396	0.00986694	No
smoking_initiation	6	41401763	42401763	cg13256491	42231123	TRERF1	Body	41731681	42731115	1722	1091	0.787162	0.0885131	0.102897	0.0115605	0.00986663	No
smoking_initiation	3	16351202	17351202	cg24716536	17557207	TBC1D5	5'UTR	17059848	18055684	1512	497	0.758742	0.125932	0.0904567	0.0150036	0.00986657	No
smoking_initiation	3	47490500	50681136	cg03250743	48659367	TMEM89	TSS200	48165212	49157771	935	935	0.816723	0.109814	0.0560688	0.00752894	0.00986594	No
smoking_initiation	22	37897797	38897797	cg00086800	38148837	TRIOBP	Body	37649270	38647215	1700	1286	0.759583	0.0529573	0.166029	0.0115655	0.0098655	No
smoking_initiation	20	61488382	62488382	cg01220595	61684308	LOC63930|LINC01056	Body	61184518	62183955	1865	1475	0.776566	0.0212061	0.187259	0.00510373	0.00986492	No
smoking_initiation	16	49266772	50266772	cg24890622	49382515	-	-	48882977	49882424	2061	1238	0.692763	0.10265	0.169602	0.025121	0.00986372	No
smoking_initiation	5	78808315	80763865	cg05890119	79783132	FAM151B	TSS1500	79283798	80283127	2494	2494	0.301467	0.0692172	0.503791	0.115661	0.00986321	No
smoking_initiation	13	79691873	81681452	cg01190547	80202607	-	-	79702829	80702065	1988	1988	0.722654	0.0938376	0.153698	0.019948	0.00986217	No
smoking_initiation	15	66976952	67976952	cg06861115	68152850	-	-	67652976	68652201	1766	514	0.733534	0.129287	0.108247	0.019069	0.00986217	No
smoking_initiation	10	13033053	14033053	cg20066077	13344258	-	-	12844804	13844163	2674	2098	0.699076	0.0698933	0.201075	0.0200935	0.00986176	No
smoking_initiation	9	121561948	122561948	cg06602847	122131497	DBC1	1stExon|5'UTR	121632702	122625226	1939	1804	0.660061	0.18849	0.110144	0.0314435	0.00986165	No
smoking_initiation	2	161601261	163302993	cg25052847	161767428	-	-	161267762	162265870	2193	1480	0.63801	0.20625	0.11025	0.0356306	0.00986022	No
smoking_initiation	1	49011424	52273078	cg14281095	51763672	TTC39A	TSS200|Body	51264933	52258487	861	861	0.863144	0.0566846	0.0659876	0.0043237	0.00986017	No
smoking_initiation	9	133834588	135407263	cg11750596	134000905	NUP214	TSS200	133501120	134500417	1728	1235	0.73013	0.0726927	0.170366	0.016952	0.00986007	No
smoking_initiation	22	42198430	43198430	cg02999107	42475811	SMDT1	1stExon	41976472	42975209	1737	1427	0.73469	0.12162	0.114831	0.0189992	0.00985955	No
smoking_initiation	3	47490500	50681136	cg02039956	47321361	KIF9	5'UTR	46836072	47819693	844	291	0.740034	0.114073	0.117874	0.0181599	0.00985937	No
smoking_initiation	10	13033053	14033053	cg04877503	13114379	CCDC3	5'UTR	12614891	13614192	2552	1449	0.712373	0.0697152	0.189517	0.0185369	0.0098585	No
smoking_initiation	15	98704101	99704101	cg13946127	99564076	-	-	99064151	100063986	2253	1381	0.728167	0.0641687	0.181796	0.0160106	0.00985846	No
smoking_initiation	1	31695819	32695819	cg18012057	32041287	TINAGL1	TSS1500	31541472	32538782	1329	1133	0.191593	0.126902	0.404039	0.267607	0.00985842	No
smoking_initiation	2	164362639	165362639	cg17484993	164965724	-	-	164468360	165465101	1400	1293	0.785477	0.0996418	0.0932086	0.0118141	0.00985801	No
smoking_initiation	5	50321338	51321338	cg07824957	50675639	LOC642366	Body	50175821	51175404	1796	1468	0.76839	0.0873635	0.120679	0.013711	0.00985648	No
smoking_initiation	3	52386605	54266212	cg16933591	52321651	GLYCTK	TSS200	51824167	52821177	1029	500	0.80091	0.0661593	0.113692	0.00938171	0.00985623	No
smoking_initiation	16	17070220	18070220	cg06997545	17500360	XYLT1	Body	17000846	18000101	2342	2203	0.665033	0.132179	0.160952	0.0319803	0.00985588	No
smoking_initiation	22	37897797	38897797	cg06778148	38253914	EIF3L	Body	37753999	38753579	1615	1396	0.796745	0.0554516	0.128982	0.00896698	0.00985486	No
smoking_initiation	15	96358409	97358409	cg07978718	96714730	NR2F2-AS1	Body	96214735	97214679	1934	1659	0.705395	0.122937	0.137806	0.0240072	0.0098543	No
smoking_initiation	16	24227064	25851633	cg24817612	25122970	LCMT1|LCMT1-AS1	TSS200	24623012	25622918	2168	2168	0.677173	0.121482	0.162372	0.029119	0.00985395	No
smoking_initiation	11	72809393	73809393	cg12251541	72447864	ARAP1	5'UTR	71948536	72946204	1281	118	0.739163	0.0220316	0.222334	0.00661707	0.00985362	No
smoking_initiation	15	96358409	97358409	cg06986667	97037828	-	-	96543074	97537689	2273	1679	0.673988	0.131911	0.154097	0.0301497	0.00985323	No
smoking_initiation	15	66976952	67976952	cg19193595	67396487	SMAD3	Body	66896632	67895571	2144	1919	0.697341	0.131106	0.136118	0.0255815	0.00985307	No
smoking_initiation	11	91789734	92789734	cg20044860	91958799	-	-	91459738	92454329	2380	1294	0.654765	0.138873	0.162132	0.0343778	0.00985241	No
smoking_initiation	16	49266772	50266772	cg05126388	49670144	ZNF423	Body	49170953	50169000	1918	1791	0.73204	0.118535	0.12013	0.0194422	0.00985237	No
smoking_initiation	8	8208714	11263655	cg12014863	11448993	-	-	10951175	11894717	2813	806	0.673427	0.0885744	0.201635	0.0265108	0.00985228	No
smoking_initiation	5	78808315	80763865	cg15223755	79222121	-	-	78722580	79721841	2159	1987	0.691194	0.140192	0.131999	0.026763	0.00985198	No
smoking_initiation	10	13033053	14033053	cg14390010	13452256	-	-	12952289	13951138	2639	2382	0.712094	0.0696647	0.189828	0.0185612	0.00985194	No
smoking_initiation	6	41401763	42401763	cg21799605	42713881	TBCC	1stExon|5'UTR	42219591	43213276	1477	187	0.79568	0.0881586	0.0957165	0.0105952	0.00984999	No
smoking_initiation	16	49266772	50266772	cg13897627	49378497	-	-	48878785	49878484	2067	1230	0.729436	0.10838	0.132637	0.0196974	0.00984988	No
smoking_initiation	5	78808315	80763865	cg05592363	78908495	PAPD4	1stExon|5'UTR	78409060	79408468	1780	1151	0.628802	0.128114	0.193767	0.0394689	0.00984817	No
smoking_initiation	13	60205792	61205792	cg23678937	61083925	TDRD3	Body	60585170	61583025	2775	1436	0.621093	0.146305	0.180295	0.0424606	0.0098467	No
smoking_initiation	6	26754967	30729306	cg05125809	30687159	TUBB	TSS1500	30187164	31187103	5709	2192	0.108323	0.0475085	0.579968	0.254354	0.0098463	No
smoking_initiation	14	99193843	100193843	cg10439777	99847979	-	-	99348351	100347905	1880	1568	0.735405	0.108761	0.127187	0.0188003	0.00984602	No
smoking_initiation	1	33295572	34295572	cg17932726	33647449	TRIM62	1stExon|5'UTR	33148935	34143913	1554	1379	0.808556	0.0623791	0.110689	0.00852968	0.0098457	No
smoking_initiation	12	49452394	50452394	cg27607319	49110853	CCNT1	TSS200	48611217	49610227	2036	163	0.736622	0.119973	0.114862	0.0186976	0.00984558	No
smoking_initiation	1	7291461	8984823	cg24552773	9100506	SLC2A5	Body	8601118	9600368	1619	537	0.795961	0.0633371	0.121221	0.00963605	0.00984483	No
smoking_initiation	1	58315243	59315243	cg13786801	59042745	TACSTD2	1stExon	58543436	59541123	2483	2111	0.645294	0.177536	0.131231	0.036095	0.00984468	No
smoking_initiation	1	153706358	155533918	cg27330283	154851440	-	-	154351717	155346742	1399	1399	0.767027	0.0973573	0.111614	0.0141572	0.00984436	No
smoking_initiation	5	50321338	51321338	cg06664205	50453093	-	-	49953346	50951032	1818	1166	0.766511	0.0787024	0.131455	0.0134875	0.00984418	No
smoking_initiation	16	49266772	50266772	cg09883971	49364948	-	-	48866421	49864807	2055	1203	0.725712	0.107749	0.136446	0.0202488	0.0098438	No
smoking_initiation	16	17070220	18070220	cg08981478	17479549	XYLT1	Body	16979858	17979467	2343	2108	0.673297	0.132307	0.154251	0.0303014	0.00984301	No
smoking_initiation	16	49266772	50266772	cg00842726	49487947	-	-	48988818	49986462	1980	1411	0.715239	0.104195	0.149023	0.0216997	0.00984293	No
smoking_initiation	6	163307748	164307748	cg27230653	164770306	-	-	164270668	165270234	2837	167	0.624766	0.143501	0.180453	0.041438	0.00984223	No
smoking_initiation	16	24227064	25851633	cg09008063	25026527	ARHGAP17	Body	24526911	25525906	2267	2267	0.709337	0.126645	0.130828	0.0233482	0.00984194	No
smoking_initiation	3	52386605	54266212	cg25583774	52302576	MIRLET7G|WDR82	TSS200|Body	51811701	52801573	1007	472	0.802131	0.0645374	0.114304	0.00918673	0.0098415	No
smoking_initiation	16	24227064	25851633	cg20218520	25123425	LCMT1	Body	24624593	25623377	2170	2170	0.714426	0.128176	0.125118	0.0224379	0.00984137	No
smoking_initiation	22	42198430	43198430	cg10766792	42423479	WBP2NL	3'UTR	41923644	42923339	1735	1339	0.69109	0.114874	0.15795	0.0262448	0.00984103	No
smoking_initiation	18	53161743	54161743	cg23446467	54003178	-	-	53503720	54501353	1719	1274	0.710176	0.139489	0.117437	0.0230566	0.0098406	No
smoking_initiation	11	91789734	92789734	cg15653478	92116826	FAT3	Body	91616977	92615756	2197	1538	0.683297	0.175917	0.104144	0.0268024	0.00983984	No
smoking_initiation	14	77029375	78029375	cg01750181	76836938	ESRRB	TSS1500	76337308	77336536	2251	777	0.71814	0.0811887	0.171458	0.0193742	0.00983872	No
smoking_initiation	16	71466463	73074550	cg20053399	72853514	ZFHX3	Body	72353575	73353410	1355	749	0.734067	0.160996	0.0780018	0.0170976	0.00983809	No
smoking_initiation	20	41515801	42515801	cg20650464	42135686	L3MBTL1	TSS1500	41635732	42634362	1851	1601	0.758622	0.0462493	0.174653	0.0106379	0.00983784	No
smoking_initiation	6	163307748	164307748	cg08934450	163776059	-	-	163276473	164275973	2655	2588	3.02e-07	8.29e-09	0.963693	0.0264692	0.00983781	Yes
smoking_initiation	4	14958598	15958598	cg27239301	15423138	C1QTNF7|LOC101929095	Body|5'UTR	14923162	15922502	2311	2213	0.740967	0.0426668	0.195293	0.0112356	0.00983772	No
smoking_initiation	1	153706358	155533918	cg24375627	153509284	S100A6	TSS1500	153010301	154002788	1686	344	0.741148	0.0786286	0.154053	0.0163337	0.00983745	No
smoking_initiation	12	111404371	113118346	cg18153955	113296591	RPH3A	Body	112800786	113793960	1719	291	0.728394	0.123144	0.118586	0.0200386	0.00983724	No
smoking_initiation	16	49266772	50266772	cg12146845	49902025	-	-	49402166	50401583	1887	1680	0.625835	0.10386	0.223403	0.037065	0.00983685	No
smoking_initiation	3	16351202	17351202	cg27614376	16779726	-	-	16673075	17279526	1449	1449	0.640851	0.15436	0.157118	0.0378347	0.00983612	No
smoking_initiation	22	42198430	43198430	cg03805410	42487359	NDUFA6	TSS1500	41987543	42987075	1741	1448	0.730555	0.12064	0.119282	0.0196877	0.00983607	No
smoking_initiation	16	24227064	25851633	cg00396427	25023604	ARHGAP17	Body	24523792	25523162	2277	2277	0.698397	0.124724	0.14174	0.0253029	0.0098359	No
smoking_initiation	16	24227064	25851633	cg02807424	25245781	-	-	24746266	25744181	2242	2242	0.685909	0.114432	0.162691	0.0271324	0.00983549	No
smoking_initiation	18	53161743	54161743	cg15366176	53253181	TCF4	Body|1stExon|5'UTR	52753548	53752832	1656	1001	0.628315	0.132602	0.189306	0.0399419	0.00983507	No
smoking_initiation	17	15735462	16735462	cg26176665	16994978	MPRIP	Body	16495199	17494545	1923	294	0.410151	0.00596268	0.565835	0.00821614	0.00983468	No
smoking_initiation	5	50321338	51321338	cg00325750	50675041	-	-	50175821	51174980	1794	1466	0.777088	0.0883509	0.112002	0.0127242	0.0098346	No
smoking_initiation	19	55379872	56379872	cg27376984	54982172	CDC42EP5	5'UTR	54483306	55481398	1613	223	0.475899	0.00409422	0.505831	0.0043419	0.00983449	No
smoking_initiation	16	49266772	50266772	cg09780996	49056918	-	-	48556956	49556606	2094	582	1.95e-149	4.84e-151	0.966135	0.0240304	0.00983436	Yes
smoking_initiation	3	149043102	150043102	cg14896139	149529930	RNF13	TSS1500	149030089	150029924	2012	1973	0.803001	0.0388339	0.141498	0.00683313	0.0098343	No
smoking_initiation	22	42198430	43198430	cg18206291	42761604	LINC01315	Body	42262447	43261499	2229	2058	0.7165	0.116391	0.135306	0.0219697	0.00983396	No
smoking_initiation	6	26754967	30729306	cg11901272	29760447	HCG4	Body	29260475	30259657	7385	7385	0.295893	0.11387	0.419121	0.161283	0.00983377	No
smoking_initiation	1	58315243	59315243	cg07782472	59187923	-	-	58688828	59687865	2613	1878	0.622431	0.171659	0.153699	0.0423785	0.00983312	No
smoking_initiation	22	42198430	43198430	cg25989375	42765436	LINC01315	TSS1500	42266168	43264897	2239	2053	0.672023	0.109165	0.179784	0.0291947	0.00983306	No
smoking_initiation	3	156893770	159548333	cg14917811	157147274	VEPH1	Body	156647441	157646822	2160	1741	0.70391	0.13549	0.12644	0.0243276	0.00983296	No
smoking_initiation	22	42198430	43198430	cg14284925	42315998	-	-	41816042	42815756	1677	1160	0.712916	0.119027	0.135596	0.0226289	0.00983295	No
smoking_initiation	15	66976952	67976952	cg24898675	67390394	SMAD3	Body	66890416	67889974	2151	1906	0.687707	0.122207	0.153063	0.0271899	0.00983274	No
smoking_initiation	22	42198430	43198430	cg05856375	42379131	3-Sep	Body	41881128	42876982	1678	1254	0.742049	0.123592	0.106756	0.0177709	0.00983214	No
smoking_initiation	16	49266772	50266772	cg17286920	49666052	ZNF423	Body	49166079	50165234	1930	1790	0.72413	0.117278	0.128034	0.0207262	0.00983186	No
smoking_initiation	14	58153514	59153514	cg03144749	58908622	KIAA0586	Body|5'UTR	58409592	59407874	1997	1079	0.74985	0.0709034	0.154789	0.0146265	0.00983146	No
smoking_initiation	22	42198430	43198430	cg15797629	42813956	NFAM1	Body	42317592	43313051	2303	1987	0.689047	0.111877	0.162819	0.0264261	0.00983136	No
smoking_initiation	22	42198430	43198430	cg12403973	42230899	SREBF2	Body	41733895	42730680	1596	973	0.72206	0.11909	0.12793	0.0210898	0.00983047	No
smoking_initiation	2	50235943	51841259	cg06707406	50570407	NRXN1	Body	50070495	51070093	2729	2251	0.693303	0.0847564	0.189013	0.0230971	0.0098303	No
smoking_initiation	22	37897797	38897797	cg22197811	38627189	TMEM184B	Body	38127627	39126508	1489	1156	0.684403	0.0407546	0.250127	0.0148847	0.00983013	No
smoking_initiation	15	96358409	97358409	cg19138252	97006388	-	-	96506609	97505901	2201	1717	0.689143	0.134362	0.139481	0.0271847	0.00983013	No
smoking_initiation	22	42198430	43198430	cg26441215	42776499	NFAM1	3'UTR	42277792	43276283	2265	2038	0.704477	0.114466	0.147304	0.0239245	0.0098291	No
smoking_initiation	15	96358409	97358409	cg05314394	96957070	-	-	96460704	97456563	2041	1755	0.711756	0.123556	0.131962	0.0228979	0.00982809	No
smoking_initiation	14	99193843	100193843	cg17427572	99799786	-	-	99300726	100299473	1910	1697	0.732876	0.108739	0.129372	0.0191855	0.00982787	No
smoking_initiation	11	121030888	122030888	cg23434943	121028754	TECTA	Body	120529603	121527129	1918	905	0.737789	0.110956	0.122947	0.0184803	0.00982762	No
smoking_initiation	5	169799916	170799916	cg07566505	171023156	-	-	170523543	171522275	1543	383	0.758423	0.113237	0.103125	0.0153873	0.00982737	No
smoking_initiation	11	63633552	64633552	cg21259553	63818078	MACROD1	Body	63318363	64312698	1154	872	0.140067	0.114848	0.404004	0.331253	0.00982694	No
smoking_initiation	10	118178712	119178712	cg18621256	119221444	-	-	118722644	119721183	1717	544	0.686065	0.188933	0.0903138	0.0248614	0.00982684	No
smoking_initiation	15	96358409	97358409	cg25120797	96906437	-	-	96407299	97406219	2021	1840	0.709101	0.122582	0.13514	0.0233517	0.00982584	No
smoking_initiation	6	26754967	30729306	cg04745064	29416095	-	-	28916444	29915972	5572	5572	6.46e-22	2.92e-22	0.681837	0.308337	0.00982559	Yes
smoking_initiation	3	16351202	17351202	cg20695499	17197201	-	-	16698071	17697175	1927	1482	0.672925	0.163917	0.123306	0.0300261	0.00982538	No
smoking_initiation	9	137489785	138489785	cg14633052	137961985	-	-	137466653	138461721	2211	2158	2.08e-20	4.38e-22	0.969756	0.0204205	0.00982397	Yes
smoking_initiation	15	96358409	97358409	cg17982497	96906859	-	-	96407299	97406854	2022	1840	0.714924	0.123589	0.129317	0.0223454	0.00982389	No
smoking_initiation	7	97207069	98207069	cg03476862	98581334	TRRAP	Body	98082036	99080353	1317	135	0.783972	0.0961132	0.0980769	0.0120142	0.00982339	No
smoking_initiation	7	98571478	99571478	cg03476862	98581334	TRRAP	Body	98082036	99080353	1317	494	0.783972	0.0961132	0.0980769	0.0120142	0.00982339	No
smoking_initiation	16	17070220	18070220	cg01304062	18067387	-	-	17568525	18250977	1405	1263	0.750233	0.130487	0.0932483	0.0162087	0.0098232	No
smoking_initiation	3	47490500	50681136	cg20791564	48542508	SHISA5	TSS1500	48043058	49040735	956	956	0.811762	0.11572	0.0548823	0.00781386	0.00982228	No
smoking_initiation	11	131598205	132598205	cg12781686	131776986	NTM	Body	131277056	132275088	2379	1662	0.644555	0.151702	0.156984	0.036938	0.00982037	No
smoking_initiation	1	173604743	175385243	cg17915923	174676180	RABGAP1L	Body	174176363	175175949	1654	1654	0.547146	0.019883	0.408323	0.0148284	0.00982002	No
smoking_initiation	4	93552854	94552854	cg18629427	93226926	GRID2	Body	92727987	93723466	1683	298	0.688462	0.159559	0.115419	0.0267399	0.00981914	No
smoking_initiation	7	110600585	111600585	cg07996838	111382084	DOCK4	Body	110882676	111881692	1415	907	0.768373	0.071629	0.137382	0.0127972	0.00981884	No
smoking_initiation	6	41401763	42401763	cg10285072	41986351	CCND3	5'UTR	41487357	42486284	1629	1491	0.737657	0.0817417	0.153754	0.0170281	0.00981858	No
smoking_initiation	3	156893770	159548333	cg24825693	157122686	VEPH1	Body	156623465	157620385	2148	1703	0.700464	0.133132	0.131586	0.0249998	0.0098185	No
smoking_initiation	1	7291461	8984823	cg03633861	9131854	-	-	8631954	9627521	1605	506	0.747807	0.0458576	0.185172	0.0113454	0.009818	No
smoking_initiation	16	17070220	18070220	cg13852135	17227139	XYLT1	Body	16853174	17726291	1928	1355	0.717051	0.134272	0.116966	0.0218927	0.00981792	No
smoking_initiation	5	78808315	80763865	cg17557230	79703505	ZFYVE16	TSS1500	79203901	80203444	2421	2421	0.58207	0.126484	0.231363	0.0502655	0.00981719	No
smoking_initiation	1	153706358	155533918	cg07703378	153505275	-	-	153005488	154002788	1711	344	0.712418	0.0755981	0.182781	0.019386	0.00981719	No
smoking_initiation	14	77029375	78029375	cg26326621	77332983	C14orf166B	Body	76833653	77832883	2274	1886	2.39e-05	8.53e-06	0.729737	0.260414	0.00981677	Yes
smoking_initiation	16	49266772	50266772	cg01144086	50715260	SNX20	1stExon|5'UTR	50217024	51214803	1498	56	0.799817	0.0611421	0.120057	0.00916794	0.00981649	No
smoking_initiation	16	50445156	51445156	cg01144086	50715260	SNX20	1stExon|5'UTR	50217024	51214803	1498	1158	0.799817	0.0611421	0.120057	0.00916794	0.00981649	No
smoking_initiation	9	23331658	24331658	cg05932695	23117780	-	-	22618477	23617756	2045	475	0.667115	0.166146	0.125642	0.0312815	0.00981594	No
smoking_initiation	17	15735462	16735462	cg05376869	16344368	NCRNA00188|SNORD65	TSS200|Body	15844822	16843992	1621	1281	0.750812	0.0808938	0.143073	0.0154051	0.00981584	No
smoking_initiation	9	133834588	135407263	cg09457812	134165196	PPAPDC3	1stExon|5'UTR	133665574	134665120	1887	1685	0.761088	0.0809181	0.133948	0.0142314	0.00981483	No
smoking_initiation	15	63398709	64398709	cg16117037	63898577	-	-	63398622	64398176	2058	2056	0.551391	0.0562515	0.347138	0.0354043	0.00981454	No
smoking_initiation	3	113647927	114647927	cg16358924	114036595	MIR568	TSS1500	113536698	114533102	1384	1176	0.712895	0.12815	0.126425	0.0227163	0.0098141	No
smoking_initiation	15	96358409	97358409	cg20889818	96906732	-	-	96407299	97406219	2021	1840	0.71753	0.124039	0.126721	0.0218965	0.0098132	No
smoking_initiation	6	26754967	30729306	cg02541301	30166173	TRIM26	Body	29666220	30666059	7724	7724	0.457243	0.157554	0.279196	0.096194	0.00981309	No
smoking_initiation	1	41276623	42276623	cg06793600	42127247	HIVEP3	5'UTR	41628730	42626679	1818	1219	0.744721	0.0829215	0.146269	0.0162766	0.00981279	No
smoking_initiation	15	96358409	97358409	cg18283187	96714359	NR2F2-AS1	Body	96214735	97214163	1933	1658	0.706306	0.123095	0.136931	0.0238546	0.00981272	No
smoking_initiation	1	7291461	8984823	cg01472166	9007248	CA6	Body	8507576	9506566	1694	672	0.683714	0.122154	0.15639	0.0279311	0.00981176	No
smoking_initiation	7	110600585	111600585	cg25744278	111348224	-	-	110848329	111845968	1395	938	0.792115	0.082539	0.104641	0.0108939	0.00981131	No
smoking_initiation	5	78808315	80763865	cg21963073	78917020	PAPD4	Body	78417956	79416511	1779	1167	0.685757	0.139741	0.136821	0.027871	0.00981069	No
smoking_initiation	3	76676032	77676032	cg19952225	77645775	ROBO2	Body|ExonBnd	77146793	78145364	2139	1428	0.63193	0.0373428	0.303021	0.0178967	0.0098105	No
smoking_initiation	2	58789218	61026618	cg18693399	59312287	-	-	58813002	59810624	1969	1969	0.745275	0.10067	0.127088	0.0171569	0.00981041	No
smoking_initiation	16	17070220	18070220	cg20907840	17426024	XYLT1	Body	16926244	17925969	2291	1857	0.678541	0.128725	0.153764	0.0291604	0.00980984	No
smoking_initiation	15	47185010	48185010	cg20306285	47250770	-	-	46750909	47750501	2198	1181	6.24e-07	0.0567492	1.03e-05	0.93343	0.00980965	No
smoking_initiation	7	68468288	70496371	cg14454157	70384700	-	-	69884910	70883781	2630	1548	0.652972	0.146704	0.155572	0.0349428	0.00980936	No
smoking_initiation	16	49266772	50266772	cg20119380	49842975	ZNF423	Body|5'UTR	49343098	50342847	1866	1764	0.706652	0.117259	0.142624	0.0236565	0.00980917	No
smoking_initiation	3	113647927	114647927	cg11523910	114446473	ZBTB20	Body|5'UTR	113946500	114945322	938	820	0.659852	0.116909	0.181316	0.0321146	0.00980902	No
smoking_initiation	2	62408877	63916606	cg14701769	63906178	-	-	63406800	64404234	1698	900	0.730785	0.14389	0.0965209	0.018995	0.00980901	No
smoking_initiation	15	66976952	67976952	cg16430601	67385845	SMAD3	Body	66886015	67885155	2153	1898	0.506463	0.0900187	0.334301	0.0594087	0.00980872	No
smoking_initiation	5	157207571	158207571	cg01538756	158272982	EBF1	Body	157773043	158772582	1921	964	0.7145	0.0740916	0.182668	0.0189323	0.00980828	No
smoking_initiation	18	36421851	37421851	cg24549153	37421319	-	-	36921851	37921069	1443	684	0.771866	0.016881	0.197143	0.0043018	0.009808	No
smoking_initiation	4	176375795	177375795	cg17170839	176733409	GPM6A	Body|1stExon|5'UTR	176237523	177233311	1880	1749	0.744308	0.0588482	0.173341	0.0136952	0.00980782	No
smoking_initiation	5	78808315	80763865	cg13888582	79812943	FAM151B	Body	79314461	80312876	2549	2549	0.671129	0.12042	0.168433	0.0302119	0.00980702	No
smoking_initiation	16	71466463	73074550	cg00186814	71349703	-	-	70852015	71849467	1477	757	0.227379	0.0705705	0.528292	0.163954	0.00980542	No
smoking_initiation	3	156893770	159548333	cg03609808	158989912	SCHIP1|IQCJ-SCHIP1	TSS1500|Body	158490420	159489875	1738	1738	0.779639	0.0452405	0.156258	0.00905743	0.00980517	No
smoking_initiation	1	33295572	34295572	cg22955774	34334490	CSMD2-AS1|CSMD2	TSS200|Body	33834973	34834310	2135	940	0.658214	0.0284653	0.290943	0.0125724	0.00980495	No
smoking_initiation	22	42198430	43198430	cg20040140	42567238	TCF20	Body	42068469	43067139	1835	1655	0.614882	0.100469	0.236252	0.0385927	0.00980374	No
smoking_initiation	3	47490500	50681136	ch.3.1021608R	48511432	SHISA5	Body	48011638	49009872	967	967	0.805372	0.116742	0.0594723	0.00861095	0.00980305	No
smoking_initiation	6	41401763	42401763	cg03127034	41561307	FOXP4	Body	41062689	42061298	2101	1092	0.733991	0.0830428	0.155572	0.0175914	0.00980301	No
smoking_initiation	18	24753297	25753297	cg13533151	24764966	CHST9	5'UTR	24265119	25264341	2103	938	0.718021	0.0949798	0.156505	0.0206926	0.00980144	No
smoking_initiation	3	47490500	50681136	cg26825016	47324248	KLHL18|KIF9	TSS200|1stExon|5'UTR	46836072	47822877	846	293	0.768727	0.122433	0.0854412	0.0135982	0.0098006	No
smoking_initiation	19	17960956	18960956	cg23166578	18198621	IL12RB1	TSS1500|Body	17699249	18696055	1488	1055	0.824863	0.0403483	0.119169	0.00581936	0.00980007	No
smoking_initiation	5	78808315	80763865	cg00431912	78984490	CMYA5	TSS1500	78486681	79483200	1784	1270	0.719791	0.146506	0.102957	0.020946	0.0098	No
smoking_initiation	2	202343875	203343875	cg04862328	202818890	-	-	202319038	203315612	1842	1810	0.746156	0.0996597	0.127381	0.0170037	0.00979995	No
smoking_initiation	17	37324339	38324339	cg14585353	38023679	ZPBP2	TSS1500	37524561	38519291	1293	1162	0.762524	0.128326	0.0850472	0.0143029	0.0097998	No
smoking_initiation	1	153706358	155533918	cg09958801	154974950	ZBTB7B	TSS200	154475330	155472338	1201	1201	0.793676	0.0996899	0.0860374	0.0107969	0.00979962	No
smoking_initiation	10	118178712	119178712	cg12317601	119301760	EMX2OS|EMX2	TSS200|Body	118801980	119800803	1729	513	0.752461	0.0987361	0.122888	0.0161153	0.00979959	No
smoking_initiation	3	47490500	50681136	cg07612497	48672985	SLC26A6	TSS200	48173069	49166069	932	932	0.812275	0.108992	0.0607884	0.00814683	0.00979863	No
smoking_initiation	11	72809393	73809393	cg02119837	72466113	STARD10	Body	71967864	72965480	1282	131	0.000501046	1.49e-05	0.961111	0.0285741	0.00979859	Yes
smoking_initiation	3	47490500	50681136	cg15422573	48726987	IP6K2	Body|ExonBnd	48227082	49225059	924	924	0.794704	0.131867	0.0545836	0.0090474	0.00979825	No
smoking_initiation	3	47490500	50681136	cg04602990	48557198	PFKFB4	Body	48058268	49056150	948	948	0.803778	0.113447	0.0639588	0.00901749	0.0097981	No
smoking_initiation	15	66976952	67976952	cg06277329	67373458	SMAD3	Body	66873584	67872983	2182	1873	0.709174	0.122379	0.135309	0.02334	0.00979707	No
smoking_initiation	22	37897797	38897797	cg05080001	38309790	MICALL1	Body	37810175	38809602	1549	1447	0.790612	0.0546929	0.135532	0.00936604	0.0097969	No
smoking_initiation	11	65061468	66061468	cg26348939	65641335	EFEMP2	TSS1500	65141480	66138434	1401	1321	0.602185	0.03019	0.340755	0.0170736	0.00979627	No
smoking_initiation	15	66976952	67976952	cg24096143	68095015	MAP2K5	Body	67596084	68594861	1722	618	0.696756	0.136225	0.131519	0.025704	0.00979556	No
smoking_initiation	3	16351202	17351202	cg14762788	16414373	RFTN1	Body	16673075	16914269	816	816	0.766523	0.163707	0.0494282	0.0105466	0.0097954	No
smoking_initiation	1	43511737	44511737	cg19108304	43397753	SLC2A1	Body	42897785	43895618	1959	621	0.705479	0.130156	0.130502	0.024067	0.0097953	No
smoking_initiation	13	37672867	38672867	cg18543428	37389462	-	-	36890552	37889279	1990	608	0.733018	0.0766145	0.163495	0.0170786	0.00979374	No
smoking_initiation	3	47490500	50681136	cg14321936	50664738	MAPKAPK3	Body	50165101	51164242	1213	411	0.00300884	0.119353	0.0213403	0.846504	0.00979365	Yes
smoking_initiation	5	78808315	80763865	cg14475001	78908220	PAPD4	TSS200	78409060	79407789	1779	1150	0.708864	0.144425	0.113752	0.0231663	0.00979289	No
smoking_initiation	4	140386963	141386963	cg11842965	140223616	NAA15	Body	139723957	140723479	1807	721	0.762838	0.0865084	0.126523	0.0143383	0.00979235	No
smoking_initiation	3	113647927	114647927	cg02194882	114102579	ZBTB20-AS1|ZBTB20	TSS200|Body|5'UTR	113603506	114602049	1322	1224	0.737119	0.132492	0.102231	0.0183656	0.00979185	No
smoking_initiation	15	77525464	78525464	cg07973591	78911824	CHRNA3	Body	78413016	79411268	2173	214	8.71e-26	1.21e-27	0.976692	0.0135176	0.00979087	Yes
smoking_initiation	17	43621579	45293283	cg19270768	43462526	-	-	42962808	43962017	2494	1378	0.686665	0.0734688	0.207847	0.0222285	0.0097901	No
smoking_initiation	17	37324339	38324339	cg09564253	37028105	LASP1	Body	36529905	37527911	1301	208	0.752943	0.0809825	0.141117	0.0151679	0.00978949	No
smoking_initiation	16	71466463	73074550	cg23866484	72700361	LINC01572	TSS1500	72200801	73200017	1191	949	0.766234	0.105239	0.104408	0.0143302	0.00978914	No
smoking_initiation	22	42198430	43198430	cg09869042	42343253	CENPM	TSS200	41844786	42843100	1659	1194	0.733579	0.122444	0.115003	0.0191856	0.00978902	No
smoking_initiation	16	24227064	25851633	cg08495296	25228083	AQP8	TSS1500	24728185	25727843	2245	2245	0.578214	0.0985607	0.267798	0.0456384	0.00978889	No
smoking_initiation	22	42198430	43198430	cg16252685	42475749	C22orf32	1stExon|5'UTR	41976472	42975209	1737	1427	0.73684	0.121976	0.112742	0.0186534	0.00978814	No
smoking_initiation	12	120583279	121583279	cg25025295	121968634	KDM2B	Body	121468675	122468273	1886	302	0.830157	0.041497	0.112923	0.0056349	0.00978765	No
smoking_initiation	3	55488394	56488394	cg01820093	55202157	-	-	54703708	55701836	2425	407	0.391927	0.0096073	0.574603	0.0140755	0.00978728	No
smoking_initiation	3	55488394	56488394	cg11293176	55518798	WNT5A	Body	55019386	56018490	2563	1166	0.170638	0.0918785	0.473015	0.254681	0.00978726	No
smoking_initiation	5	90866274	91866274	cg05425144	90653147	-	-	90153758	91152786	1658	520	0.641877	0.0659613	0.25607	0.0263048	0.00978678	No
smoking_initiation	11	65061468	66061468	cg17367596	65546988	DKFZp761E198	1stExon	65049278	66045546	1363	1359	0.810878	0.0418771	0.130717	0.00674099	0.0097865	No
smoking_initiation	15	77525464	78525464	cg07222815	77333203	-	-	76833779	77833110	1562	472	0.0403722	0.000592789	0.935522	0.0137266	0.00978613	No
smoking_initiation	1	43511737	44511737	cg19769989	43353266	-	-	42853550	43851797	2070	573	0.726882	0.104746	0.13862	0.0199658	0.00978585	No
smoking_initiation	3	47490500	50681136	cg05303842	48673523	SLC26A6	TSS1500	48173653	49166069	931	931	0.809992	0.108677	0.0630901	0.00845503	0.00978547	No
smoking_initiation	2	57671220	58671220	cg05616444	58688112	-	-	58190878	59187207	1667	784	0.765966	0.0568612	0.155829	0.0115581	0.00978525	No
smoking_initiation	2	58789218	61026618	cg05616444	58688112	-	-	58190878	59187207	1667	740	0.765966	0.0568612	0.155829	0.0115581	0.00978525	No
smoking_initiation	3	47490500	50681136	cg06285391	48075540	MAP4	5'UTR	47578838	48574829	1003	1003	0.694178	0.249912	0.0339232	0.0122029	0.00978478	No
smoking_initiation	22	42198430	43198430	cg12092786	42332408	-	-	41833116	42832269	1662	1182	0.749658	0.125246	0.0988132	0.016499	0.00978454	No
smoking_initiation	15	96358409	97358409	cg07009968	96537958	-	-	96037977	97037467	2053	1346	0.714852	0.125772	0.127219	0.0223733	0.00978411	No
smoking_initiation	1	153706358	155533918	cg02906787	154947991	SHC1|CKS1B	TSS1500|Body	154450921	155445842	1216	1216	0.76436	0.0962622	0.115107	0.0144866	0.00978382	No
smoking_initiation	6	111158371	112158371	cg23887506	111068354	CDK19	Body|5'UTR	110569506	111566691	2105	950	0.696433	0.140018	0.128035	0.0257316	0.00978325	No
smoking_initiation	5	30342054	31342054	cg27175779	31544416	C5orf22	Body	31045523	32044062	2270	609	0.744445	0.0254677	0.213028	0.00727797	0.0097818	No
smoking_initiation	3	16351202	17351202	cg02161940	16459007	RFTN1	Body	16673075	16958463	890	890	0.740989	0.165035	0.0688667	0.0153284	0.0097815	No
smoking_initiation	1	45996709	46996709	cg00030584	46988493	-	-	46490654	47487585	1737	886	0.680388	0.198991	0.0857665	0.0250741	0.00978089	No
smoking_initiation	15	47185010	48185010	cg24879592	47014072	-	-	46515103	47513628	2321	731	0.69785	0.111341	0.156129	0.0249004	0.00977976	No
smoking_initiation	16	49266772	50266772	cg00160027	49583602	ZNF423	Body	49084154	50081375	1962	1580	0.741737	0.114667	0.115908	0.0179087	0.00977925	No
smoking_initiation	1	49011424	52273078	cg13834174	51395640	FAF1	Body	50896037	51894333	903	903	0.792191	0.10306	0.0840457	0.0109241	0.00977911	No
smoking_initiation	6	26754967	30729306	cg04970744	30114886	TRIM40	Body	29615822	30613182	7989	7989	0.316286	0.11291	0.413442	0.147584	0.00977857	No
smoking_initiation	13	100046450	101712300	cg06215240	99914145	UBAC2|MIR548AN	Body	99418329	100413876	2493	924	0.744401	0.0463846	0.187748	0.011689	0.00977778	No
smoking_initiation	16	49266772	50266772	cg25528501	49855479	ZNF423	Body|5'UTR	49356011	50353710	1863	1745	0.69466	0.115266	0.154645	0.0256507	0.00977773	No
smoking_initiation	3	117322149	118825714	cg11593482	119298420	ADPRH	TSS200	118798423	119798310	2206	61	0.669705	0.117364	0.172868	0.0302849	0.00977738	No
smoking_initiation	3	52386605	54266212	cg15603311	54157900	CACNA2D3	Body	53657992	54657051	2213	1190	0.639802	0.150319	0.162042	0.0380614	0.00977569	No
smoking_initiation	18	53161743	54161743	cg10539140	54141005	-	-	53641028	54640069	1576	1007	0.665036	0.12435	0.16921	0.0316294	0.00977512	No
smoking_initiation	15	96358409	97358409	cg04144816	96817540	NR2F2-AS1	Body	96317636	97317223	1874	1809	0.723595	0.124525	0.121248	0.0208561	0.00977489	No
smoking_initiation	11	131598205	132598205	cg00421894	132610884	OPCML	Body	132110917	133110361	2322	1149	0.688934	0.122518	0.15179	0.026984	0.00977427	No
smoking_initiation	22	42198430	43198430	cg16860686	42311634	-	-	41812044	42811162	1675	1146	0.742073	0.123575	0.106802	0.0177756	0.00977394	No
smoking_initiation	3	117322149	118825714	cg16016176	119298513	ADPRH	TSS200	118799491	119798310	2205	60	0.665845	0.116429	0.17701	0.030942	0.00977387	No
smoking_initiation	12	111404371	113118346	cg07932199	112008034	ATXN2	Body	111530609	112507802	841	841	0.743188	0.12232	0.107101	0.0176178	0.0097736	No
smoking_initiation	15	96358409	97358409	cg05994244	96904960	-	-	96405097	97404828	2018	1842	0.712199	0.123121	0.132083	0.0228239	0.00977319	No
smoking_initiation	22	42198430	43198430	cg19959055	42373373	3-Sep	Body	41875381	42872086	1678	1250	0.743131	0.123862	0.105637	0.0175973	0.00977311	No
smoking_initiation	11	111492273	113412811	cg15818008	112126170	C11orf34	Body	111627502	112625093	1557	1557	0.444553	0.0387413	0.466306	0.0406272	0.00977294	No
smoking_initiation	1	43511737	44511737	cg03728780	43389725	-	-	42889846	43888602	1975	619	0.701732	0.128522	0.135217	0.0247553	0.00977276	No
smoking_initiation	14	77029375	78029375	cg04073696	76840353	ESRRB	5'UTR	76340591	77339995	2249	784	0.687289	0.077698	0.202372	0.0228683	0.00977267	No
smoking_initiation	15	73548768	74548768	cg27024375	74073659	-	-	73574577	74569295	1542	1513	0.714058	0.123811	0.129853	0.0225056	0.00977229	No
smoking_initiation	11	40936297	41936297	cg04920044	41877574	-	-	41377579	42377114	2254	1446	0.694413	0.141711	0.127993	0.0261102	0.00977226	No
smoking_initiation	11	41942826	42942826	cg04920044	41877574	-	-	41377579	42377114	2254	793	0.694413	0.141711	0.127993	0.0261102	0.00977226	No
smoking_initiation	7	1370794	2370794	cg24707311	2500070	-	-	2002733	2993433	2081	735	0.735035	0.0838064	0.153854	0.0175322	0.00977185	No
smoking_initiation	20	61488382	62488382	cg19513282	62200711	PRIC285	Body	61700723	62700228	2074	1755	0.0154813	0.000691851	0.932398	0.0416586	0.00977049	No
smoking_initiation	16	49266772	50266772	cg26929700	49732567	ZNF423	Body	49233147	50231296	1898	1859	0.723169	0.118809	0.127341	0.020911	0.00976949	No
smoking_initiation	3	156893770	159548333	cg12919819	157222030	VEPH1	TSS1500	156722390	157721994	2177	1897	0.699799	0.136478	0.128837	0.0251166	0.00976896	No
smoking_initiation	3	47490500	50681136	cg04498104	48573748	PFKFB4	Body	48074547	49073355	943	943	0.811328	0.113289	0.0575833	0.00803082	0.00976894	No
smoking_initiation	1	153706358	155533918	cg17747879	154929734	PBXIP1|PYGO2	TSS1500|3'UTR	154430092	155429725	1255	1255	0.783472	0.0988657	0.0958131	0.0120808	0.00976886	No
smoking_initiation	2	202343875	203343875	cg18065195	202817042	-	-	202317265	203315612	1843	1810	0.741899	0.0990928	0.131664	0.0175761	0.00976804	No
smoking_initiation	3	113647927	114647927	cg13008932	113776834	QTRTD1|KIAA1407	TSS1500|Body|5'UTR	113277105	114276350	1407	885	0.735603	0.132394	0.1036	0.0186361	0.00976766	No
smoking_initiation	7	1370794	2370794	cg27212520	1912334	MAD1L1	Body	1413523	2412032	1765	1707	9.21e-06	0.00505632	0.00179031	0.983377	0.00976759	No
smoking_initiation	6	26754967	30729306	cg24443629	30157507	TRIM26	Body	29657670	30657043	7806	7806	0.323401	0.114093	0.408599	0.14414	0.00976757	No
smoking_initiation	11	131598205	132598205	cg12139902	132188543	NTM	Body	131688773	132688021	2468	2270	0.658047	0.167227	0.131541	0.0334183	0.00976695	No
smoking_initiation	16	49266772	50266772	cg03478444	49407465	C16orf78	TSS1500	48907550	49906747	1991	1267	0.712196	0.104688	0.151142	0.0222072	0.00976681	No
smoking_initiation	15	66976952	67976952	cg22139212	68062715	MAP2K5	Body	67563515	68562254	1710	665	0.73272	0.146773	0.0922679	0.0184727	0.00976654	No
smoking_initiation	3	52386605	54266212	cg26207095	52261446	TLR9	TSS1500	51765507	52759254	974	416	0.802338	0.0590941	0.119974	0.00882663	0.00976653	No
smoking_initiation	5	78808315	80763865	cg04154027	78985588	CMYA5	TSS200	78486681	79484959	1786	1272	0.617849	0.125759	0.204925	0.0417015	0.00976503	No
smoking_initiation	12	49452394	50452394	cg11322732	49177593	ADCY6	5'UTR	48677995	49677557	1903	233	0.750377	0.0742503	0.150706	0.0149027	0.00976371	No
smoking_initiation	12	132880790	133880790	cg08246632	132396826	ULK1	Body	131896844	132892900	1726	5	1.51e-07	1.24e-09	0.98218	0.00805643	0.00976314	Yes
smoking_initiation	16	220986	1220986	cg07926275	1228210	CACNA1H	Body	728514	1726951	1661	717	0.718044	0.130383	0.120025	0.0217846	0.00976294	No
smoking_initiation	10	10633823	11633823	cg16530086	11064196	CUGBP2	Body	10564423	11563789	2495	2238	0.461689	0.0408125	0.448132	0.0396043	0.00976249	No
smoking_initiation	22	42198430	43198430	cg01969837	43011011	RNU12|POLDIP3	TSS200|TSS1500	42511529	43510219	2374	1615	0.713477	0.115203	0.139107	0.0224514	0.00976159	No
smoking_initiation	17	15735462	16735462	cg05266345	16439350	-	-	15942085	16938609	1684	1149	0.735285	0.0791934	0.15868	0.0170808	0.00976116	No
smoking_initiation	15	63398709	64398709	cg01037323	63712130	LOC102723344	Body	63212191	64212089	2302	1707	0.734382	0.0743675	0.16481	0.0166797	0.0097607	No
smoking_initiation	11	131598205	132598205	cg11634538	131767513	NTM	Body	131268688	132267204	2336	1614	0.677013	0.15827	0.125603	0.0293534	0.00975974	No
smoking_initiation	12	111404371	113118346	cg24591827	113288428	RPH3A	Body	112791373	113785541	1719	297	0.718654	0.1217	0.128189	0.0216983	0.00975844	No
smoking_initiation	17	37324339	38324339	cg26628907	38195238	MED24	Body	37696235	38689032	1258	1022	0.567448	0.0312656	0.371091	0.0204369	0.00975835	No
smoking_initiation	1	45996709	46996709	cg16096272	46377990	MAST2	Body	45879088	46877810	1872	1629	0.684933	0.0583731	0.227552	0.0193833	0.00975822	No
smoking_initiation	1	43511737	44511737	cg10040059	43312005	ZNF691	TSS1500	42812370	43811405	2093	533	0.748712	0.0980124	0.126914	0.0166043	0.00975733	No
smoking_initiation	1	43511737	44511737	cg00927579	43394899	SLC2A1	Body|ExonBnd	42895169	43892189	1960	620	0.708387	0.130676	0.127643	0.0235365	0.00975731	No
smoking_initiation	16	49266772	50266772	cg08105228	49192192	-	-	48692537	49692129	2139	876	0.6957	0.104445	0.165292	0.0248055	0.00975712	No
smoking_initiation	22	42198430	43198430	cg09310311	42999134	POLDIP3	Body	42500375	43498894	2372	1639	0.713973	0.115502	0.13839	0.0223781	0.00975658	No
smoking_initiation	5	59621271	60621271	cg24838839	61031569	-	-	60531720	61531501	1509	133	0.726255	0.10177	0.14229	0.0199293	0.00975561	No
smoking_initiation	15	66976952	67976952	cg00656860	68116607	LBXCOR1	TSS1500	67617401	68616496	1742	580	0.554647	0.107055	0.275397	0.0531459	0.00975534	No
smoking_initiation	17	30185935	31185935	cg10802974	31616257	ACCN1	Body	31119037	32115713	2538	77	0.589231	0.0161519	0.374604	0.0102588	0.0097549	No
smoking_initiation	12	49452394	50452394	cg10924779	49111395	CCNT1	TSS1500	48611411	49610227	2033	163	0.723602	0.116935	0.128889	0.0208189	0.00975475	No
smoking_initiation	1	17936657	18936657	cg12459650	19087287	-	-	18587986	19587230	2370	867	0.759754	0.0267905	0.196772	0.00692882	0.00975467	No
smoking_initiation	16	5311367	6311367	cg27542525	6197236	RBFOX1	Body|5'UTR	5697893	6697187	3480	2051	0.596512	0.137541	0.208198	0.0479955	0.00975452	Yes
smoking_initiation	16	49266772	50266772	cg06557630	49889701	-	-	49391164	50389485	1876	1702	0.711692	0.11811	0.137616	0.0228284	0.0097542	No
smoking_initiation	2	62408877	63916606	cg23229261	63284066	OTX1	3'UTR	62784783	63782542	1384	1384	0.0314041	0.00682314	0.782102	0.169917	0.0097542	No
smoking_initiation	22	42198430	43198430	cg09955033	42979018	RRP7BP	TSS1500	42480628	43477077	2400	1688	0.682386	0.110455	0.169914	0.0274935	0.00975206	No
smoking_initiation	14	98097552	99097552	cg08808701	99584436	-	-	99084514	100083926	2163	58	0.663056	0.103118	0.193925	0.0301492	0.00975184	No
smoking_initiation	14	99193843	100193843	cg08808701	99584436	-	-	99084514	100083926	2163	1795	0.663056	0.103118	0.193925	0.0301492	0.00975184	No
smoking_initiation	6	163307748	164307748	cg01123814	162978335	PARK2	Body	162479840	163477104	3216	462	0.657839	0.100231	0.201488	0.0306899	0.00975181	No
smoking_initiation	11	65061468	66061468	cg07611000	65342262	EHBP1L1	TSS1500	64842300	65842047	1322	1060	0.0899426	0.00487401	0.849412	0.04602	0.00975137	No
smoking_initiation	2	164362639	165362639	cg03122767	165752736	-	-	165255153	166252371	1918	187	0.762599	0.0535173	0.162723	0.0114097	0.00975072	No
smoking_initiation	2	165750244	166750244	cg03122767	165752736	-	-	165255153	166252371	1918	1054	0.762599	0.0535173	0.162723	0.0114097	0.00975072	No
smoking_initiation	22	42198430	43198430	cg01995099	42394048	SEPT3|WBP2NL	TSS1500|3'UTR	41895409	42892273	1679	1263	0.726765	0.120929	0.122228	0.0203282	0.0097498	No
smoking_initiation	3	131445722	132445722	cg09837559	132182603	DNAJC13	Body	131682621	132682335	2663	1812	0.735815	0.0681441	0.17051	0.0157813	0.00974958	No
smoking_initiation	6	26754967	30729306	cg05853632	30043273	RNF39	1stExon	29543646	30543146	8054	8054	0.261793	0.0936923	0.467473	0.167293	0.00974939	No
smoking_initiation	16	49266772	50266772	cg15564725	50073050	-	-	49573080	50572709	1811	1274	0.729967	0.119525	0.120962	0.0197967	0.00974921	No
smoking_initiation	16	50445156	51445156	cg15564725	50073050	-	-	49573080	50572709	1811	253	0.729967	0.119525	0.120962	0.0197967	0.00974921	No
smoking_initiation	1	65969643	66969643	cg00257455	65530538	-	-	65034665	66030445	1654	126	0.785746	0.0832094	0.10969	0.0116063	0.00974892	No
smoking_initiation	2	100172408	101172408	cg03370330	100984712	-	-	100485494	101484534	2409	1611	0.0335674	0.00173966	0.907901	0.0470431	0.00974856	No
smoking_initiation	10	13033053	14033053	cg13497202	13502103	BEND7	Body	13003246	14002044	2645	2577	0.720926	0.0702731	0.181381	0.0176706	0.00974855	No
smoking_initiation	6	26754967	30729306	cg03084824	30174704	TRIM26	5'UTR	29674741	30674655	7596	7596	0.329856	0.107672	0.416711	0.136013	0.00974829	No
smoking_initiation	17	15735462	16735462	cg18185665	16257111	CENPV	TSS1500	15757213	16740391	1436	1435	0.779884	0.0838872	0.114207	0.0122748	0.00974728	No
smoking_initiation	18	38797254	39797254	cg17990986	38714718	-	-	38214928	39214543	2271	750	0.670472	0.127441	0.161629	0.0307121	0.00974636	No
smoking_initiation	15	96358409	97358409	cg07016184	96884187	-	-	96384744	97384038	1963	1864	0.692638	0.119723	0.151684	0.0262091	0.00974594	No
smoking_initiation	15	96358409	97358409	cg26522423	96833021	NR2F2-AS1	Body	96335077	97332735	1870	1832	0.719149	0.123737	0.125743	0.0216256	0.00974522	No
smoking_initiation	2	32308804	33308804	cg24956715	32157955	MEMO1	Body|5'UTR	31659226	32657299	1315	439	0.794482	0.0537192	0.133066	0.00898759	0.00974492	No
smoking_initiation	3	16351202	17351202	cg09519602	16906784	-	-	16673075	17406273	1653	1575	0.690594	0.166877	0.10695	0.0258339	0.00974487	No
smoking_initiation	15	96358409	97358409	cg18470815	96900643	-	-	96402314	97399561	2007	1850	0.647077	0.111879	0.197212	0.0340878	0.00974485	No
smoking_initiation	15	96358409	97358409	cg05108467	96869132	NR2F2	TSS200	96370118	97369119	1908	1885	0.719923	0.124231	0.124608	0.0214928	0.00974475	No
smoking_initiation	17	37324339	38324339	cg12610859	37822780	TCAP	3'UTR	37323248	38320590	1367	1365	0.696057	0.180358	0.0904207	0.0234195	0.0097447	No
smoking_initiation	1	43511737	44511737	cg04498902	43282600	CCDC23|ERMAP	TSS200|5'UTR	42783476	43779869	2102	510	0.739387	0.0882295	0.14531	0.0173297	0.0097446	No
smoking_initiation	3	47490500	50681136	cg12259140	48599829	UCN2	3'UTR	48104449	49097783	943	943	0.595843	0.0837709	0.272361	0.0382821	0.00974364	No
smoking_initiation	15	96358409	97358409	cg20122925	96952803	-	-	96454865	97452658	2038	1758	0.66191	0.114851	0.181937	0.0315589	0.00974363	No
smoking_initiation	15	66976952	67976952	cg04699955	68153902	-	-	67654128	68653557	1763	510	0.725871	0.127407	0.116534	0.0204447	0.00974308	No
smoking_initiation	3	180909057	181909057	cg14612448	181100650	SOX2-OT	Body	180600751	181594628	1101	732	0.797098	0.10501	0.0778967	0.0102524	0.00974287	No
smoking_initiation	3	113647927	114647927	cg02147465	114068139	ZBTB20	Body	113568150	114565949	1376	1202	0.743921	0.133708	0.0954777	0.0171508	0.00974259	No
smoking_initiation	5	78808315	80763865	cg26616609	79288180	MTX3	TSS1500	78788198	79787593	2050	2030	0.699675	0.141607	0.123908	0.0250679	0.0097423	No
smoking_initiation	1	58315243	59315243	cg15684811	59250924	JUN	TSS1500	58751068	59749915	2640	1749	0.635679	0.175284	0.140549	0.0387456	0.00974221	No
smoking_initiation	11	65061468	66061468	cg02036387	65197533	-	-	64700767	65695438	1221	796	0.851251	0.0471497	0.0870464	0.00481164	0.00974151	No
smoking_initiation	16	49266772	50266772	cg01011218	50073243	-	-	49573848	50572709	1810	1273	0.729827	0.119416	0.121195	0.0198206	0.00974113	No
smoking_initiation	16	50445156	51445156	cg01011218	50073243	-	-	49573848	50572709	1810	253	0.729827	0.119416	0.121195	0.0198206	0.00974113	No
smoking_initiation	6	26754967	30729306	cg07436579	29581117	GABBR1	Body	29081161	30081109	7111	7111	0.246388	0.108716	0.440707	0.194447	0.00974103	No
smoking_initiation	2	202343875	203343875	cg26075408	203006406	-	-	202507353	203501862	1686	1476	0.716021	0.142326	0.110047	0.0218647	0.00974058	No
smoking_initiation	14	99193843	100193843	cg13811555	99754064	-	-	99254712	100253163	1974	1857	0.733677	0.109925	0.127556	0.0191017	0.00974022	No
smoking_initiation	17	37324339	38324339	cg26925669	37911329	-	-	37413248	38410064	1398	1298	0.716026	0.167482	0.0865237	0.0202286	0.00973973	No
smoking_initiation	15	96358409	97358409	cg26431824	96832109	NR2F2-AS1	Body	96332408	97331715	1870	1830	0.71877	0.12368	0.126118	0.0216918	0.00973965	No
smoking_initiation	3	113647927	114647927	cg21173127	113665705	GRAMD1C|ZDHHC23	TSS1500|3'UTR	113165736	114165038	1596	788	0.759756	0.111155	0.104125	0.0152242	0.00973938	No
smoking_initiation	3	113647927	114647927	cg07458150	114051653	ZBTB20	Body|3'UTR	113551967	114550137	1383	1187	0.689727	0.123967	0.149675	0.0268919	0.00973863	No
smoking_initiation	6	26754967	30729306	cg15180617	29705436	LOC285830	Body	29205459	30205407	7293	7293	6.42e-18	2.54e-18	0.709723	0.280539	0.00973822	Yes
smoking_initiation	1	58315243	59315243	cg26456528	59250203	JUN	TSS1500	58750480	59749915	2642	1751	0.61816	0.170455	0.15807	0.0435775	0.00973708	No
smoking_initiation	6	108494161	109494161	cg02594410	108436440	-	-	107937269	108935915	1266	398	0.728893	0.190363	0.0563116	0.014697	0.00973508	No
smoking_initiation	12	111404371	113118346	cg16581782	113306568	RPH3A	Body	112809742	113805613	1720	286	0.694906	0.117248	0.152407	0.0257051	0.00973461	No
smoking_initiation	11	27179916	29152996	cg16570256	26997229	-	-	26497667	27496721	2766	778	0.655382	0.115707	0.186296	0.0328807	0.0097343	No
smoking_initiation	15	66976952	67976952	cg12586091	67184281	-	-	66684390	67681907	2368	1573	0.687577	0.050861	0.234493	0.017336	0.00973312	No
smoking_initiation	6	68970709	69970709	cg24119500	69420780	BAI3	Body	68921177	69920746	3212	3033	0.64436	0.0841839	0.231489	0.0302337	0.00973282	No
smoking_initiation	16	220986	1220986	cg09809504	1227402	CACNA1H	Body	728514	1726951	1661	717	0.698197	0.12678	0.139897	0.025393	0.0097328	No
smoking_initiation	16	49266772	50266772	cg03076945	49448882	-	-	48948955	49948632	2043	1383	0.74256	0.108852	0.121112	0.0177441	0.00973213	No
smoking_initiation	16	49266772	50266772	cg00304081	50105230	HEATR3	Body	49605323	50605228	1773	1221	0.710724	0.100816	0.156534	0.0221947	0.00973121	No
smoking_initiation	16	50445156	51445156	cg00304081	50105230	HEATR3	Body	49605323	50605228	1773	268	0.710724	0.100816	0.156534	0.0221947	0.00973121	No
smoking_initiation	16	49266772	50266772	cg07620621	49718550	ZNF423	Body	49218785	50217609	1892	1836	0.719548	0.117438	0.131784	0.0214988	0.00973076	No
smoking_initiation	3	52386605	54266212	cg10094755	53830474	CACNA1D	Body	53331547	54330455	1901	1659	0.665378	0.177755	0.116124	0.0310127	0.00973039	No
smoking_initiation	14	58153514	59153514	cg15427941	58711122	PSMA3	TSS1500	58211131	59210823	1738	1556	0.788793	0.0735965	0.116976	0.0109045	0.00973017	No
smoking_initiation	7	3003207	4003207	cg03762823	4019183	SDK1	Body	3519422	4518914	2678	1113	0.654243	0.13277	0.168976	0.0342816	0.00973001	No
smoking_initiation	15	96358409	97358409	cg25052312	96895183	-	-	96397777	97394971	2004	1853	0.711004	0.122936	0.133293	0.0230372	0.00972984	No
smoking_initiation	7	68468288	70496371	cg22691256	70937827	WBSCR17	Body	70438208	71437104	2556	130	0.63875	0.125292	0.189139	0.0370901	0.0097294	No
smoking_initiation	2	199023122	200023122	cg00361562	198649771	BOLL	Body|5'UTR	198151148	199149686	1506	319	0.000168795	3.65e-06	0.969136	0.0209628	0.00972855	Yes
smoking_initiation	22	42198430	43198430	cg10895008	43058127	-	-	42561365	43557748	2271	1453	0.712683	0.108666	0.146582	0.0223405	0.00972811	No
smoking_initiation	3	47490500	50681136	cg01693239	48559330	PFKFB4	Body	48064367	49056150	947	947	0.80311	0.113276	0.0647614	0.00912468	0.00972775	No
smoking_initiation	3	16351202	17351202	cg25223095	16927003	PLCL2	Body	16673075	17426846	1686	1575	0.708411	0.171297	0.0890431	0.0215213	0.00972775	No
smoking_initiation	6	26754967	30729306	cg05567763	30028564	ZNRD1|NCRNA00171	TSS1500|Body	29528616	30528373	8077	8077	0.21491	0.0769823	0.5142	0.184181	0.00972748	No
smoking_initiation	16	71466463	73074550	cg03045067	72819254	ZFHX3	3'UTR	72321041	73318631	1264	783	0.691965	0.150191	0.121709	0.0264072	0.00972712	No
smoking_initiation	8	8208714	11263655	cg27100760	10708248	-	-	10208948	11207508	2915	2915	2.87e-23	1.42e-22	0.166257	0.824016	0.00972695	Yes
smoking_initiation	5	78808315	80763865	cg16746612	79598601	-	-	79098613	80098240	2409	2409	0.668928	0.137567	0.152439	0.0313398	0.00972663	No
smoking_initiation	16	49266772	50266772	cg24642468	49407997	C16orf78	1stExon	48908102	49906747	1988	1267	0.721891	0.106094	0.141502	0.0207864	0.00972661	No
smoking_initiation	3	107497514	108497514	cg14617230	107406198	BBX	5'UTR	106906227	107905760	1974	859	0.733562	0.0878882	0.15077	0.018054	0.00972584	No
smoking_initiation	10	118178712	119178712	cg12754202	119247407	EMX2OS	Body	118747430	119742315	1720	534	0.712094	0.119064	0.136331	0.0227851	0.00972583	No
smoking_initiation	3	16351202	17351202	cg16292586	16969867	PLCL2	Body	16673075	17469167	1761	1575	0.698352	0.16913	0.0988596	0.0239326	0.00972546	No
smoking_initiation	15	98704101	99704101	cg23990557	99443249	IGF1R	Body	98943641	99941988	2279	1722	0.73117	0.0646749	0.178639	0.0157916	0.00972464	No
smoking_initiation	1	43511737	44511737	cg00551824	43220638	P3H1	Body	42720862	43720577	2092	424	0.756676	0.0799681	0.138956	0.0146756	0.00972412	No
smoking_initiation	3	52386605	54266212	cg16788803	54156332	CACNA2D3	TSS1500	53656542	54655909	2217	1196	0.667061	0.156724	0.134824	0.0316668	0.00972407	No
smoking_initiation	2	82747997	83747997	cg22796214	83511741	-	-	83012501	84011740	2339	1664	0.626865	0.119834	0.204495	0.0390822	0.00972382	No
smoking_initiation	10	118178712	119178712	cg15526081	119310404	-	-	118811416	119810021	1731	509	0.755283	0.0980957	0.121172	0.015728	0.00972224	No
smoking_initiation	12	55974480	56974480	cg24269846	57146087	PRIM1	1stExon|5'UTR	56655658	57645789	1199	302	0.662128	0.0415573	0.269677	0.0169161	0.00972194	No
smoking_initiation	16	71466463	73074550	cg23136920	72699218	LINC01572	TSS1500	72200801	73198519	1189	949	0.774325	0.106347	0.0963785	0.0132271	0.00972185	No
smoking_initiation	1	65969643	66969643	cg26647036	66956611	-	-	66456765	67455984	2427	1088	1.5e-06	0.129219	9.96e-06	0.861049	0.00972115	No
smoking_initiation	1	153706358	155533918	cg26983360	155478565	ASH1L	Body	154986091	155978544	673	407	0.878836	0.0638861	0.0443432	0.00321376	0.00972055	No
smoking_initiation	19	3974725	4974725	cg11533159	4472096	HDGF2	TSS200	3975487	4971999	1537	1537	4.41e-08	7.41e-10	0.973907	0.0163723	0.00972054	Yes
smoking_initiation	12	132880790	133880790	cg05125843	133382227	GOLGA3	Body	132887351	133827664	1786	1786	0.784699	0.0363222	0.16178	0.00747878	0.00972028	No
smoking_initiation	5	133365452	134365452	cg16151960	133890280	PHF15	Body	133390451	134390167	1334	1306	0.676925	0.0367456	0.262378	0.014233	0.00971862	No
smoking_initiation	22	42198430	43198430	cg16828576	42318379	-	-	41819667	42817652	1674	1166	0.685304	0.114567	0.163146	0.0272647	0.00971811	No
smoking_initiation	12	111404371	113118346	cg27338087	111909794	ATXN2	Body	111410537	112409302	740	740	0.841906	0.0914277	0.0513791	0.00556985	0.0097177	No
smoking_initiation	3	113647927	114647927	cg16381315	114085031	ZBTB20-AS1|ZBTB20	Body|5'UTR	113585154	114585004	1348	1210	0.751907	0.135122	0.0875328	0.0157204	0.00971764	No
smoking_initiation	22	42198430	43198430	cg02825286	42770578	-	-	42270707	43270440	2245	2043	0.706442	0.11476	0.145462	0.0236202	0.00971705	No
smoking_initiation	22	42198430	43198430	cg12963850	42467094	NAGA	TSS1500	41967870	42966354	1726	1408	0.741146	0.12262	0.108565	0.017952	0.00971659	No
smoking_initiation	6	26754967	30729306	cg25017994	29627296	MOG	Body	29127469	30125543	7242	7242	0.439126	0.190275	0.251791	0.109092	0.00971624	No
smoking_initiation	22	42198430	43198430	cg03369942	42342822	CENPM	TSS200|Body	41844786	42842632	1658	1193	0.748264	0.124893	0.100382	0.0167451	0.00971517	No
smoking_initiation	15	96358409	97358409	cg16897103	96894342	-	-	96397777	97393883	1995	1853	0.717408	0.124034	0.126912	0.0219322	0.00971444	No
smoking_initiation	5	90866274	91866274	cg07504428	90666868	ARRDC3	3'UTR	90166991	91165518	1663	540	0.753229	0.0775025	0.144678	0.0148767	0.00971385	No
smoking_initiation	10	118178712	119178712	cg11774018	118469489	HSPA12A	Body	117969928	118968222	1680	1272	0.699654	0.205857	0.0655096	0.019265	0.00971362	No
smoking_initiation	13	66449370	67449370	cg13279004	66438999	-	-	65939329	66938916	1908	1054	0.73879	0.0907691	0.14315	0.0175779	0.00971297	No
smoking_initiation	11	63633552	64633552	cg18225595	63971243	STIP1	Body	63477279	64469524	1126	962	1.01e-10	8.31e-11	0.543426	0.446861	0.00971282	Yes
smoking_initiation	1	58315243	59315243	cg05082811	58717107	DAB1	TSS1500	58217444	59215980	2798	2566	0.587369	0.163639	0.18715	0.0521296	0.00971273	No
smoking_initiation	16	75266873	76266873	cg02184918	75269222	BCAR1	Body	74769280	75768894	2231	1104	0.74792	0.141778	0.0845677	0.0160212	0.00971271	No
smoking_initiation	7	98571478	99571478	cg08769544	100026346	MEPCE|ZCWPW1	TSS200|TSS1500|1stExon|5'UTR	99529181	100525805	1317	68	0.844427	0.030689	0.111142	0.00402952	0.00971233	No
smoking_initiation	8	8208714	11263655	cg03975306	11519192	-	-	11019462	11894717	2659	652	0.70733	0.0813538	0.180818	0.0207871	0.00971146	No
smoking_initiation	16	24227064	25851633	cg22299457	25096428	-	-	24596558	25594667	2172	2172	0.677831	0.121544	0.161894	0.0290201	0.00971084	No
smoking_initiation	22	42198430	43198430	cg05732749	42467120	NAGA	TSS1500	41967870	42966354	1726	1408	0.74471	0.12321	0.105006	0.0173633	0.00971075	No
smoking_initiation	3	52386605	54266212	cg02207998	54222538	CACNA2D3	Body	53722874	54722148	2168	1053	0.648353	0.151435	0.154439	0.0360625	0.00971037	No
smoking_initiation	10	102686838	105665256	cg24451653	104375165	SUFU	Body	103875571	104875084	1683	1683	7.24e-06	0.120291	5.23e-05	0.869939	0.00971022	No
smoking_initiation	12	111404371	113118346	cg27265339	113287702	RPH3A	Body	112791373	113785541	1719	297	0.73864	0.125085	0.108244	0.018321	0.00970943	No
smoking_initiation	14	77029375	78029375	cg11090529	76839844	ESRRB	5'UTR	76339992	77339769	2249	782	0.725687	0.0820426	0.164027	0.0185344	0.0097094	No
smoking_initiation	9	10661799	11661799	cg18285105	10633641	-	-	10133683	11133113	3191	1629	0.639384	0.119647	0.194814	0.0364455	0.00970921	No
smoking_initiation	16	69076894	70607394	cg01506522	71034828	HYDIN	Body	70535962	71534348	1243	55	0.777259	0.114173	0.0862063	0.0126533	0.00970914	No
smoking_initiation	16	71466463	73074550	cg01506522	71034828	HYDIN	Body	70535962	71534348	1243	122	0.777259	0.114173	0.0862063	0.0126533	0.00970914	No
smoking_initiation	16	49266772	50266772	cg25758305	49708486	ZNF423	Body	49210313	50208160	1891	1826	0.677681	0.110495	0.17379	0.0283264	0.00970874	No
smoking_initiation	2	100172408	101172408	cg26150922	100937072	LONRF2	Body	100437519	101435411	2442	1724	0.198594	0.0102435	0.743133	0.0383211	0.00970837	No
smoking_initiation	15	66976952	67976952	cg18916403	68115877	SKOR1	Body	67615953	68615654	1741	582	0.72443	0.140051	0.105437	0.0203739	0.00970826	No
smoking_initiation	15	96358409	97358409	cg14817691	96582239	-	-	96085351	97079899	2017	1398	0.716724	0.125671	0.125842	0.0220556	0.0097077	No
smoking_initiation	11	131598205	132598205	cg04256834	132502809	OPCML	Body	132003021	132997823	2376	1395	0.66136	0.168954	0.127434	0.0325451	0.00970666	No
smoking_initiation	11	72809393	73809393	cg18393186	73003490	P2RY6	Body|5'UTR	72503735	73501846	1168	934	0.73684	0.0254495	0.220402	0.0076027	0.00970587	No
smoking_initiation	3	47490500	50681136	cg07466493	48670410	SLC26A6	Body	48170521	49166069	935	935	0.806765	0.108378	0.0662613	0.0088916	0.00970414	No
smoking_initiation	16	24227064	25851633	cg14674655	24337882	CACNG3	Body	23837920	24837880	2208	1400	0.720674	0.0870476	0.162908	0.0196673	0.00970317	No
smoking_initiation	22	42198430	43198430	cg07475973	42306951	-	-	41808350	42806731	1668	1133	0.694107	0.115499	0.154922	0.0257692	0.00970302	No
smoking_initiation	15	66976952	67976952	cg26519500	67547208	IQCH|AAGAB	TSS200|1stExon|5'UTR	67047661	68047015	1995	1878	0.691285	0.151193	0.1213	0.0265202	0.00970205	No
smoking_initiation	22	37897797	38897797	cg03989125	38214979	-	-	37716637	38708404	1658	1373	0.740085	0.0515614	0.185723	0.0129296	0.00970023	No
smoking_initiation	22	42198430	43198430	cg14682699	42467252	NAGA	TSS1500	41967870	42967241	1727	1409	0.746702	0.123542	0.103021	0.0170351	0.00970022	No
smoking_initiation	1	43511737	44511737	cg13335797	43252273	LOC100129924	TSS1500	42754450	43751701	2111	485	0.767523	0.0809986	0.128254	0.0135252	0.00969976	No
smoking_initiation	16	50445156	51445156	cg15151317	50976332	-	-	50476451	51475513	1606	1518	0.776499	0.0562068	0.146966	0.0106284	0.00969966	No
smoking_initiation	16	24227064	25851633	cg07069089	25026173	ARHGAP17	Body	24526252	25525906	2268	2268	0.701212	0.125196	0.139073	0.0248207	0.00969831	No
smoking_initiation	3	180909057	181909057	cg10783371	181437548	SOX2OT	Body	180938097	181935615	967	941	0.832774	0.0838831	0.0669144	0.00673041	0.00969808	No
smoking_initiation	6	108494161	109494161	cg22888222	108188374	-	-	107690439	108685716	1305	120	0.089143	0.0210768	0.711797	0.168286	0.00969739	No
smoking_initiation	1	17936657	18936657	cg23286992	18861627	-	-	18361935	19361319	2570	1461	0.745469	0.0483637	0.184509	0.0119607	0.00969738	No
smoking_initiation	17	7303118	8303118	cg16759952	7330658	C17orf74	Body	6831407	7830610	1572	933	0.708238	0.119727	0.138871	0.0234665	0.00969631	No
smoking_initiation	3	47490500	50681136	cg22225802	48672629	SLC26A6	TSS1500|Body	48172687	49166069	933	933	0.814948	0.109356	0.0581995	0.00779999	0.0096961	No
smoking_initiation	22	42198430	43198430	cg10092689	42342938	CENPM	Body	41844786	42842632	1658	1193	0.721415	0.120412	0.127247	0.0212292	0.00969609	No
smoking_initiation	22	42198430	43198430	cg12875413	42606991	TCF20	1stExon	42106996	43106806	1976	1839	0.72557	0.118633	0.12558	0.020523	0.00969437	No
smoking_initiation	22	42198430	43198430	cg00473311	42765306	-	-	42265430	43264897	2240	2054	0.706005	0.114687	0.14592	0.0236943	0.00969425	No
smoking_initiation	9	133834588	135407263	cg09347229	134043270	NUP214	Body	133543980	134542495	1786	1332	0.794136	0.0812236	0.104289	0.0106569	0.00969418	No
smoking_initiation	15	96358409	97358409	cg24728698	97081353	-	-	96581428	97580538	2351	1594	0.631513	0.123873	0.196405	0.0385157	0.00969352	No
smoking_initiation	2	202343875	203343875	cg19688583	202840357	-	-	202340747	203339008	1842	1837	0.616831	0.08878	0.248885	0.0358122	0.00969168	No
smoking_initiation	1	153706358	155533918	cg11575089	155107462	SLC50A1	TSS1500	154607914	155606929	974	938	0.775568	0.0603132	0.143294	0.0111338	0.00969125	No
smoking_initiation	11	111492273	113412811	cg07112464	111951140	C11orf57	Body|ExonBnd	111452040	112451038	1301	1244	0.81314	0.0635902	0.10535	0.00822904	0.00969035	No
smoking_initiation	9	133834588	135407263	cg10757780	133960730	LAMC3	Body	133461528	134460725	1673	1114	0.519031	0.0492854	0.385407	0.0365872	0.00969035	No
smoking_initiation	2	112740183	113740183	cg00162206	113239913	TTL	1stExon|5'UTR	112740246	113739675	1820	1820	0.743038	0.0628264	0.170075	0.0143707	0.00969018	No
smoking_initiation	22	42198430	43198430	cg13382596	42373029	3-Sep	1stExon|5'UTR	41875381	42872086	1678	1250	0.750603	0.125107	0.0982367	0.016364	0.00968938	No
smoking_initiation	12	111404371	113118346	cg24484159	113288394	RPH3A	Body	112791373	113785541	1719	297	0.730473	0.123702	0.116429	0.019707	0.00968887	No
smoking_initiation	3	161261866	162261866	cg14954143	162071211	-	-	161571265	162561703	3743	2716	0.587888	0.0811881	0.282265	0.0389714	0.00968785	No
smoking_initiation	10	10633823	11633823	cg25358949	11053187	CELF2	Body	10553567	11552637	2500	2211	0.692238	0.061224	0.217614	0.0192369	0.00968765	No
smoking_initiation	11	27179916	29152996	cg09654261	26971995	-	-	26472702	27471596	2824	756	0.67795	0.119185	0.164303	0.0288751	0.00968744	No
smoking_initiation	12	111404371	113118346	cg21449397	113305783	RPH3A	Body	112809742	113805613	1720	286	0.739886	0.124837	0.107467	0.0181226	0.00968732	No
smoking_initiation	1	58315243	59315243	cg17933911	59248878	JUN	1stExon|5'UTR	58749004	59748604	2644	1755	0.604929	0.16681	0.171337	0.0472367	0.00968699	No
smoking_initiation	17	77290135	78290135	cg17042243	77136834	HRNBP3	5'UTR	76640590	77542553	1778	574	1.38e-10	2.47e-12	0.972915	0.0173988	0.00968619	Yes
smoking_initiation	11	45893574	46893574	cg25518365	45928898	C11orf94	TSS200	45429381	46427855	1305	510	0.357443	0.179864	0.30137	0.151638	0.009685	No
smoking_initiation	16	75266873	76266873	cg27097660	75241082	CTRB2	TSS200	74741097	75740477	2253	1070	0.571692	0.108125	0.261123	0.0493768	0.00968391	No
smoking_initiation	6	41401763	42401763	cg01617859	41527294	FOXP4	5'UTR	41027520	42027128	2056	990	0.753812	0.0851922	0.135957	0.0153555	0.00968334	No
smoking_initiation	13	79691873	81681452	cg20303923	80378333	LINC01038	TSS200	79878602	80878033	1990	1990	0.735137	0.0864611	0.150972	0.0177465	0.00968288	No
smoking_initiation	5	90866274	91866274	cg04122568	90675774	LOC100129716|ARRDC3	TSS1500|Body	90177583	91175619	1661	549	0.787322	0.0810068	0.110616	0.0113715	0.00968277	No
smoking_initiation	14	99193843	100193843	cg03205581	99671848	BCL11B	Body	99172380	100171745	1988	1924	0.708099	0.109475	0.14962	0.0231223	0.00968269	No
smoking_initiation	11	45893574	46893574	cg25284728	47198863	ARFGAP2	TSS200	46699124	47696596	1236	226	0.797563	0.0468956	0.137768	0.00809091	0.00968215	No
smoking_initiation	16	24227064	25851633	cg24246097	25077318	-	-	24577520	25577227	2203	2203	0.693088	0.124073	0.146874	0.026283	0.00968214	No
smoking_initiation	1	153706358	155533918	cg06649639	154983995	ZBTB7B	5'UTR	154484017	155483920	1186	1186	0.790621	0.0991073	0.0893937	0.0111962	0.00968176	No
smoking_initiation	18	53161743	54161743	cg19560701	53447211	-	-	52948943	53945198	1594	1371	0.710027	0.138851	0.118313	0.0231274	0.00968088	No
smoking_initiation	16	75266873	76266873	cg18683292	76508259	CNTNAP4	Body	76009341	77007996	3141	765	0.637036	0.0541618	0.275692	0.0234301	0.0096805	No
smoking_initiation	6	163307748	164307748	cg08674349	163158221	PACRG	Body	162659272	163658221	3254	965	0.638463	0.0986963	0.219275	0.0338867	0.00967885	No
smoking_initiation	2	224972985	226832033	cg07226679	225450636	CUL3	TSS1500	224951566	225950589	2294	2260	0.747471	0.0738009	0.153867	0.0151823	0.00967839	No
smoking_initiation	6	26754967	30729306	cg19894264	30852079	DDR1	TSS1500|5'UTR	30352281	31352077	9462	1532	0.218989	0.106668	0.446962	0.217703	0.00967818	No
smoking_initiation	22	42198430	43198430	cg10007703	42672207	-	-	42173063	43171857	2144	2092	0.686504	0.112671	0.164207	0.0269404	0.00967786	No
smoking_initiation	2	58789218	61026618	cg10580144	61372316	C2orf74	1stExon|5'UTR	60872788	61871653	1676	286	0.000372138	6.53e-06	0.972876	0.0170676	0.00967754	Yes
smoking_initiation	17	37324339	38324339	cg16293631	38020606	IKZF3	TSS200	37521355	38519291	1294	1163	0.756001	0.128528	0.0904303	0.0153643	0.00967683	No
smoking_initiation	2	102926177	105131814	cg04062040	103343421	MFSD9	Body	102843538	103842652	2018	1829	0.608682	0.120662	0.217811	0.0431681	0.0096766	No
smoking_initiation	2	164362639	165362639	cg09115158	164634804	-	-	164135141	165134402	1482	1212	0.764928	0.098626	0.1123	0.0144698	0.00967639	No
smoking_initiation	12	111404371	113118346	cg11848703	111926423	ATXN2	Body	111426615	112424570	756	756	0.837944	0.091029	0.0553487	0.00600306	0.00967567	No
smoking_initiation	11	131598205	132598205	cg07260508	131799134	NTM	Body	131300368	132299084	2395	1697	0.649396	0.153244	0.151859	0.0358259	0.00967533	No
smoking_initiation	18	77074374	78074374	cg12964065	77638022	KCNG2	Body	77138035	78015230	2013	2013	0.0581917	0.0376935	0.542832	0.351608	0.00967498	No
smoking_initiation	16	49266772	50266772	cg12755281	49320919	-	-	48820973	49820598	2100	1127	0.71802	0.109016	0.141773	0.0215157	0.00967457	No
smoking_initiation	1	58315243	59315243	cg26345888	58716257	DAB1	TSS200	58217055	59215980	2799	2566	0.590051	0.164388	0.184496	0.0513909	0.00967359	No
smoking_initiation	2	62408877	63916606	cg20739504	63894458	-	-	63395979	64394433	1702	911	0.720931	0.143808	0.10471	0.0208774	0.00967334	No
smoking_initiation	22	42198430	43198430	cg00400964	42325444	-	-	41826440	42825039	1663	1175	0.634779	0.106207	0.213611	0.0357302	0.00967315	No
smoking_initiation	22	42198430	43198430	cg18788892	42191421	MEI1	Body|ExonBnd	41692310	42689945	1594	920	0.759852	0.108086	0.107156	0.0152329	0.00967281	No
smoking_initiation	16	49266772	50266772	cg00706371	49512158	-	-	49013414	50011539	1977	1440	0.733534	0.106571	0.131174	0.0190479	0.00967281	No
smoking_initiation	1	49011424	52273078	cg12421536	51426414	FAF1	TSS1500	50927553	51924826	903	903	0.810433	0.105433	0.0658987	0.00856342	0.00967154	No
smoking_initiation	5	78808315	80763865	cg03136095	78908151	PAPD4	TSS200	78409060	79407789	1779	1150	0.711863	0.145036	0.110853	0.0225757	0.00967152	No
smoking_initiation	8	8208714	11263655	cg12265959	11324687	FAM167A	TSS1500	10824813	11824213	2957	1065	0.630527	0.134402	0.185804	0.039596	0.00967129	No
smoking_initiation	11	131598205	132598205	cg26567736	131758433	NTM	Body	131261211	132258404	2311	1583	0.679287	0.158458	0.123731	0.0288532	0.00967067	No
smoking_initiation	3	16351202	17351202	cg01569339	16645732	DAZL	Body	16673075	17145628	1237	1237	0.726458	0.173721	0.072761	0.01739	0.0096706	No
smoking_initiation	14	99193843	100193843	cg02452985	99737548	BCL11B	1stExon	99238899	100237214	1957	1888	0.717767	0.107652	0.143411	0.0214995	0.0096706	No
smoking_initiation	3	16351202	17351202	cg21146761	16884339	-	-	16673075	17384023	1617	1575	0.69644	0.168181	0.101264	0.0244442	0.00967055	No
smoking_initiation	16	49266772	50266772	cg00008387	50059011	TMEM188	TSS200	49559166	50554971	1835	1303	0.723403	0.119462	0.126572	0.0208923	0.00967041	No
smoking_initiation	16	50445156	51445156	cg00008387	50059011	TMEM188	TSS200	49559166	50554971	1835	248	0.723403	0.119462	0.126572	0.0208923	0.00967041	No
smoking_initiation	14	99193843	100193843	cg00527781	99738940	BCL11B	TSS1500	99239194	100238879	1960	1887	0.724857	0.108717	0.136319	0.0204362	0.00967037	No
smoking_initiation	3	113647927	114647927	cg06557733	113995702	-	-	113496418	114495006	1388	1139	0.737657	0.132573	0.101811	0.018288	0.00967036	No
smoking_initiation	5	78808315	80763865	cg26611710	78907212	PAPD4	TSS1500	78407261	79406018	1780	1149	0.694952	0.141596	0.12776	0.0260214	0.00967005	No
smoking_initiation	16	49266772	50266772	cg25277514	49814616	ZNF423	Body|5'UTR	49314837	50314562	1866	1822	0.737218	0.122272	0.112236	0.0186053	0.00966918	No
smoking_initiation	16	17070220	18070220	cg00681532	17409771	XYLT1	Body	16910065	17909383	2298	1781	0.393455	0.0743832	0.439428	0.0830648	0.00966891	No
smoking_initiation	17	15735462	16735462	cg02295078	16472670	ZNF287	TSS200	15973844	16971621	1707	1096	0.740872	0.0798831	0.153081	0.016496	0.00966833	No
smoking_initiation	17	1495177	2495177	cg01148127	1478604	SLC43A2	3'UTR	981239	1978484	1700	854	0.673675	0.155833	0.130619	0.0302049	0.00966812	No
smoking_initiation	5	169799916	170799916	cg22160448	170734856	TLX3	TSS1500	170235849	171231290	1887	1030	0.00278817	0.00912213	0.229049	0.749373	0.00966785	No
smoking_initiation	18	53161743	54161743	cg24452932	53966221	-	-	53466338	54465402	1714	1341	0.709819	0.142883	0.114576	0.0230539	0.00966744	No
smoking_initiation	3	55488394	56488394	cg01741036	56625176	CCDC66	Body	56125726	57125101	2628	911	0.691705	0.111847	0.160791	0.0259898	0.00966701	No
smoking_initiation	16	49266772	50266772	cg06819935	50003431	-	-	49503573	50503380	1976	1462	0.711021	0.119129	0.137205	0.0229785	0.00966665	No
smoking_initiation	16	50445156	51445156	cg06819935	50003431	-	-	49503573	50503380	1976	230	0.711021	0.119129	0.137205	0.0229785	0.00966665	No
smoking_initiation	16	17070220	18070220	cg21304603	17117169	-	-	16853174	17615227	1698	1125	0.724977	0.134914	0.109986	0.020458	0.00966579	No
smoking_initiation	1	236372829	238352083	cg15248735	236739524	HEATR1	Body|ExonBnd	236240327	237235873	2812	2602	4.07e-11	1.14e-12	0.963301	0.0270334	0.00966578	Yes
smoking_initiation	1	41276623	42276623	cg09899041	42506354	-	-	42007188	43006321	1771	396	0.778265	0.0853252	0.11423	0.012514	0.00966511	No
smoking_initiation	22	42198430	43198430	cg07890336	42486743	NDUFA6	1stExon	41987543	42985849	1739	1446	0.751556	0.124085	0.0984493	0.0162447	0.00966493	No
smoking_initiation	3	47490500	50681136	cg24294598	48602794	COL7A1	Body	48104449	49102001	945	945	0.797146	0.11208	0.0711191	0.00998981	0.00966482	No
smoking_initiation	11	91789734	92789734	cg09013696	91954554	-	-	91454570	92454329	2385	1294	0.681444	0.14456	0.13558	0.0287519	0.00966386	No
smoking_initiation	22	42198430	43198430	cg01834974	42818139	NFAM1	Body	42320547	43317899	2315	1985	0.69361	0.112638	0.158378	0.02571	0.00966358	No
smoking_initiation	16	49266772	50266772	cg05259881	49631268	ZNF423	Body	49132003	50130688	1973	1732	0.719998	0.114895	0.134061	0.0213833	0.00966284	No
smoking_initiation	5	78808315	80763865	cg13632070	79552065	SERINC5	TSS200	79052700	80051463	2449	2449	0.673452	0.138374	0.148093	0.0304189	0.00966239	No
smoking_initiation	16	5311367	6311367	cg05107500	6070292	A2BP1	5'UTR	5571609	6570248	3672	2700	0.587363	0.132453	0.220751	0.0497707	0.00966223	No
smoking_initiation	19	17960956	18960956	cg00686429	18207235	MAST3	TSS1500	17710030	18703674	1484	1065	0.762909	0.0373076	0.181267	0.00885463	0.00966167	No
smoking_initiation	22	42198430	43198430	cg00944541	43045525	CYB5R3	TSS200	42546018	43544857	2278	1479	0.708846	0.113218	0.145108	0.0231672	0.00966078	No
smoking_initiation	15	96358409	97358409	cg14205663	96872827	NR2F2	TSS1500|Body	96373148	97372564	1912	1879	0.706353	0.121898	0.138242	0.0238472	0.00966054	No
smoking_initiation	17	30185935	31185935	cg16124322	30806284	PSMD11	Body|ExonBnd	30306414	31306153	1418	1170	0.559277	0.337861	0.0581078	0.0350934	0.0096605	No
smoking_initiation	11	63633552	64633552	cg05474055	64611972	CDC42BPG	1stExon	64113305	65110586	1035	509	0.759765	0.131835	0.0841483	0.0145918	0.00966002	No
smoking_initiation	11	65061468	66061468	cg05474055	64611972	CDC42BPG	1stExon	64113305	65110586	1035	31	0.759765	0.131835	0.0841483	0.0145918	0.00966002	No
smoking_initiation	16	49266772	50266772	cg04391789	49858142	ZNF423	TSS1500|5'UTR	49358250	50357044	1866	1744	0.707171	0.117344	0.142234	0.0235918	0.00965932	No
smoking_initiation	16	49266772	50266772	cg01672042	49623820	ZNF423	Body	49123942	50123412	1984	1708	0.446959	0.0706032	0.408293	0.0644858	0.00965863	No
smoking_initiation	2	57671220	58671220	cg14058568	58955371	LINC01122	Body	58455834	59455177	1770	409	0.737965	0.0938698	0.140629	0.0178784	0.00965856	No
smoking_initiation	2	58789218	61026618	cg14058568	58955371	LINC01122	Body	58455834	59455177	1770	1218	0.737965	0.0938698	0.140629	0.0178784	0.00965856	No
smoking_initiation	4	147297913	148297913	cg13769320	147144936	-	-	146645907	147643890	1912	579	0.664274	0.137852	0.155878	0.0323386	0.00965801	No
smoking_initiation	16	75266873	76266873	cg15280982	74804689	FA2H	Body	74304865	75303475	2094	75	0.761671	0.0181394	0.205644	0.00488782	0.00965779	No
smoking_initiation	15	96358409	97358409	cg10186131	96887560	-	-	96389826	97386185	1973	1861	0.714095	0.123466	0.130269	0.0225136	0.00965699	No
smoking_initiation	15	96358409	97358409	cg20463995	96817359	-	-	96317467	97317223	1875	1809	0.720928	0.124069	0.124014	0.0213326	0.00965684	No
smoking_initiation	5	78808315	80763865	cg11993334	79418590	SERINC5	Body	78921459	79918052	2139	2139	0.698398	0.141941	0.124676	0.0253292	0.0096557	No
smoking_initiation	1	153706358	155533918	cg22968241	154909581	PMVK	TSS200	154409730	155407096	1292	1292	0.771589	0.0974428	0.107719	0.013594	0.00965558	No
smoking_initiation	15	66976952	67976952	cg02414045	67374035	SMAD3	Body	66874071	67872983	2178	1873	0.701927	0.121125	0.142682	0.0246115	0.00965487	No
smoking_initiation	15	96358409	97358409	cg19723997	97131047	-	-	96637443	97630918	2369	1446	0.684255	0.134121	0.143793	0.0281754	0.0096547	No
smoking_initiation	16	5311367	6311367	cg01799146	5811188	-	-	5347457	6311024	3042	3042	0.613628	0.136185	0.196853	0.0436789	0.0096545	No
smoking_initiation	3	16351202	17351202	cg16503724	17130667	PLCL2	Body	16673075	17627877	1959	1575	0.660334	0.160846	0.136039	0.033127	0.00965419	No
smoking_initiation	8	8208714	11263655	cg13236298	11219298	TDH	Body|ExonBnd	10719905	11718528	2782	1338	0.023144	0.112282	0.146105	0.708815	0.00965402	No
smoking_initiation	15	96358409	97358409	cg14021153	96884532	-	-	96384744	97384432	1967	1864	0.715138	0.123631	0.129244	0.0223335	0.00965376	No
smoking_initiation	15	98704101	99704101	cg17023221	98966234	-	-	98466974	99466147	2635	1913	0.635902	0.0603752	0.268579	0.0254904	0.00965341	No
smoking_initiation	3	156893770	159548333	cg05858442	157169997	VEPH1	Body	156670951	157669922	2170	1778	0.710502	0.137651	0.119124	0.0230693	0.00965336	No
smoking_initiation	22	37897797	38897797	cg15780888	38453087	PICK1	TSS200	37953424	38951844	1498	1468	0.793208	0.0542584	0.133743	0.00913883	0.00965175	No
smoking_initiation	10	102686838	105665256	cg02623978	103590304	KCNIP2	Body	103090671	104089421	1070	1070	2.27e-10	2.17e-09	0.0937743	0.896574	0.00965168	Yes
smoking_initiation	17	30185935	31185935	cg06144965	31181814	MYO1D	Body	30681819	31681061	1820	668	0.305586	0.133986	0.382902	0.167876	0.00965058	No
smoking_initiation	3	47490500	50681136	cg14923274	48725172	-	-	48225509	49225059	926	926	0.776811	0.128904	0.0725976	0.0120372	0.00965024	No
smoking_initiation	8	8208714	11263655	cg21073927	11562155	GATA4	5'UTR	11062882	11894717	2560	553	0.133957	0.0137386	0.76428	0.0783747	0.0096498	No
smoking_initiation	16	49266772	50266772	cg07812589	49195595	-	-	48696015	49695330	2134	877	0.721017	0.108207	0.140109	0.0210174	0.00964916	No
smoking_initiation	6	26754967	30729306	cg00466425	30856491	DDR1	1stExon|5'UTR	30356607	31356234	9515	1494	0.438764	0.213958	0.226963	0.110666	0.0096491	No
smoking_initiation	16	24227064	25851633	cg05737718	24951793	ARHGAP17	Body	24452767	25451712	2217	2217	0.679028	0.121555	0.160965	0.0288051	0.0096481	No
smoking_initiation	7	1370794	2370794	cg07242429	1141341	C7orf50	Body	661677	1641039	1821	272	0.626492	0.0345386	0.312124	0.0171978	0.00964758	No
smoking_initiation	3	47490500	50681136	cg13482209	48700475	CELSR3	TSS200	48201901	49200137	910	910	0.812652	0.111909	0.0578373	0.00795501	0.00964717	No
smoking_initiation	15	96358409	97358409	cg08370996	96874031	NR2F2	TSS200|Body	96374590	97373852	1920	1877	0.72226	0.12467	0.12232	0.0211041	0.00964654	No
smoking_initiation	16	17070220	18070220	cg05364884	17107768	-	-	16853174	17607562	1690	1117	0.691598	0.11465	0.157934	0.0261718	0.00964634	No
smoking_initiation	19	17960956	18960956	cg25336758	18662654	-	-	18163255	19162057	1362	1131	0.806359	0.039565	0.137684	0.006746	0.0096462	No
smoking_initiation	1	45996709	46996709	cg23414387	47264866	CYP4B1	1stExon	46766751	47764806	2045	545	0.61793	0.165129	0.163588	0.043706	0.00964614	No
smoking_initiation	1	58315243	59315243	cg11256607	58716306	DAB1	TSS200	58217055	59215980	2799	2566	0.59676	0.166257	0.17781	0.0495283	0.00964462	No
smoking_initiation	17	7303118	8303118	cg23759183	7333041	-	-	6843775	7832766	1571	935	0.729871	0.136271	0.10468	0.0195347	0.00964356	No
smoking_initiation	14	99193843	100193843	cg14841828	99729088	BCL11B	Body	99229833	100229003	1948	1903	0.744186	0.112318	0.116309	0.0175445	0.00964309	No
smoking_initiation	6	111158371	112158371	cg01070219	110967273	CDK19	Body	110467831	111465552	2060	777	0.530124	0.100525	0.30238	0.0573294	0.00964215	No
smoking_initiation	22	42198430	43198430	cg14272208	43000101	POLDIP3	Body	42500375	43499899	2377	1639	0.693118	0.112136	0.159337	0.0257685	0.00964124	No
smoking_initiation	3	146606319	148216635	cg02126051	147112438	ZIC4	Body	146612916	147612382	1841	1841	0.644055	0.00662693	0.336227	0.00344992	0.00964114	No
smoking_initiation	10	118178712	119178712	cg27218027	119237270	-	-	118739314	119736883	1721	538	0.738659	0.144841	0.0893478	0.0175103	0.0096411	No
smoking_initiation	16	71466463	73074550	cg07023527	72699106	-	-	72199122	73198519	1190	950	0.787251	0.108124	0.0835228	0.0114617	0.00964104	No
smoking_initiation	2	199023122	200023122	cg16002818	198651576	BOLL	TSS1500	198152657	199151225	1509	323	0.64479	0.0139617	0.324589	0.00701872	0.0096407	No
smoking_initiation	14	58153514	59153514	cg17323045	58764804	FLJ31306|ARID4A	TSS1500|Body	58265758	59264284	1822	1431	0.728987	0.0685078	0.176305	0.0165589	0.00964068	No
smoking_initiation	10	13033053	14033053	cg26334209	13726634	FRMD4A	Body	13226829	14226490	2718	2151	0.736444	0.0684328	0.169721	0.0157614	0.00964067	No
smoking_initiation	16	24227064	25851633	cg02542704	25026899	ARHGAP17	TSS1500	24526911	25526574	2269	2269	0.690922	0.123375	0.149395	0.0266674	0.00964011	No
smoking_initiation	16	24227064	25851633	cg08542976	24950981	ARHGAP17	Body	24452767	25450888	2206	2206	0.717561	0.128414	0.122477	0.0219088	0.0096392	No
smoking_initiation	16	69076894	70607394	cg10270785	71009778	HYDIN	Body	70513384	71509634	1224	69	0.784447	0.114926	0.0793699	0.0116186	0.00963863	No
smoking_initiation	16	71466463	73074550	cg10270785	71009778	HYDIN	Body	70513384	71509634	1224	89	0.784447	0.114926	0.0793699	0.0116186	0.00963863	No
smoking_initiation	22	42198430	43198430	cg00251443	42052796	XRCC6	Body	41552926	42552253	1693	712	0.573597	0.0191319	0.384808	0.0128254	0.00963776	No
smoking_initiation	6	26754967	30729306	cg02589899	29627167	MOG	Body	29127215	30125543	7243	7243	0.495814	0.21484	0.195156	0.0845528	0.00963723	No
smoking_initiation	1	153706358	155533918	cg14038425	154833722	KCNN3	TSS1500|Body	154334176	155332994	1476	1476	0.781855	0.099377	0.0968329	0.0122982	0.00963699	No
smoking_initiation	11	27179916	29152996	cg06539921	26973309	-	-	26473416	27473068	2820	759	0.676806	0.119084	0.165385	0.0290898	0.00963572	No
smoking_initiation	11	65061468	66061468	cg12062782	66102686	RIN1	Body	65604195	66602099	1066	639	8.19e-06	1.95e-07	0.967336	0.0230206	0.00963531	Yes
smoking_initiation	22	42198430	43198430	cg26469058	42556882	TCF20	3'UTR	42057597	43056795	1810	1612	0.737201	0.120411	0.114123	0.0186306	0.00963524	No
smoking_initiation	18	53161743	54161743	cg07211476	53448189	-	-	52948943	53948018	1597	1374	0.719425	0.140691	0.108952	0.0212971	0.00963499	No
smoking_initiation	5	78808315	80763865	cg20942286	79366549	THBS4	Body	78866737	79865878	2089	2089	0.682742	0.138428	0.140681	0.0285139	0.00963445	No
smoking_initiation	3	47490500	50681136	cg10681256	47324572	KLHL18|KIF9	TSS1500|1stExon	46836072	47822877	846	293	0.763808	0.12165	0.0905034	0.0144046	0.00963415	No
smoking_initiation	3	180909057	181909057	cg20039713	180630700	FXR1	Body|5'UTR	180130710	181130641	1031	156	0.815821	0.0493753	0.118036	0.00713415	0.00963393	No
smoking_initiation	17	43621579	45293283	cg25423145	43513233	-	-	43014884	44013189	2670	1677	0.661028	0.0769125	0.226125	0.0263006	0.00963392	No
smoking_initiation	17	37324339	38324339	cg02082887	37820361	TCAP|STARD3	TSS1500|3'UTR	37321961	38315790	1367	1364	0.671495	0.17399	0.115074	0.0298072	0.00963358	No
smoking_initiation	5	78808315	80763865	cg16976777	78964467	PAPD4	Body	78465595	79464387	1782	1246	0.681637	0.138753	0.141236	0.0287402	0.00963346	No
smoking_initiation	5	164596435	168114971	cg14251442	167864068	WWC1	Body	167364463	168363983	2225	1595	0.192755	0.127486	0.403358	0.266768	0.00963304	No
smoking_initiation	3	47490500	50681136	cg15082457	48638958	UQCRC1	Body	48140231	49137904	944	944	0.807654	0.110101	0.0639092	0.00870259	0.00963298	No
smoking_initiation	3	52386605	54266212	cg02017047	52329086	GLYCTK|MIR135A1	TSS1500|Body|3'UTR	51836494	52828628	1052	524	0.827794	0.0781571	0.0771423	0.00727384	0.00963286	No
smoking_initiation	22	42198430	43198430	cg05360632	42280865	SREBF2	Body	41781094	42779900	1645	1062	0.748495	0.124193	0.100941	0.0167388	0.00963278	No
smoking_initiation	3	47490500	50681136	cg14494448	48701524	CELSR3	TSS1500	48201901	49200692	912	912	0.807169	0.111565	0.0629433	0.00869022	0.00963262	No
smoking_initiation	16	49266772	50266772	cg27618369	49636483	ZNF423	Body	49136642	50135958	1969	1746	0.588357	0.0944123	0.265073	0.0425261	0.00963193	No
smoking_initiation	15	66976952	67976952	cg25173464	68126554	-	-	67628221	68625715	1747	566	0.713454	0.129782	0.124495	0.022637	0.00963148	No
smoking_initiation	3	47490500	50681136	cg24981564	48481525	CCDC72|CCDC51	TSS200|1stExon|5'UTR	47983123	48979231	967	967	0.792291	0.127784	0.0605392	0.00975442	0.00963043	No
smoking_initiation	11	85480958	86480958	cg11660018	86510915	PRSS23	TSS1500	86011256	87009813	3687	1630	0.551346	0.112764	0.27087	0.0553902	0.00963025	No
smoking_initiation	15	96358409	97358409	cg07951103	97300018	-	-	96800508	97799968	2112	956	0.68477	0.131972	0.145581	0.0280474	0.00963004	No
smoking_initiation	3	47490500	50681136	cg12684785	47446088	PTPN23	Body|5'UTR	46947087	47945817	838	383	0.727265	0.220878	0.0323974	0.0098298	0.00962982	No
smoking_initiation	15	96358409	97358409	cg02020296	96900272	-	-	96400537	97399561	2008	1851	0.72193	0.124821	0.122456	0.021163	0.00962935	No
smoking_initiation	12	74774793	75774793	cg09212465	74759392	-	-	74259599	75259268	1843	998	0.81466	0.0258843	0.145222	0.00460454	0.00962881	No
smoking_initiation	6	163307748	164307748	cg18864334	163358032	PACRG	Body	162858056	163857805	3308	1614	0.603596	0.0970475	0.249605	0.0401225	0.0096287	No
smoking_initiation	1	58315243	59315243	cg14377059	59183881	-	-	58684306	59683404	2605	1880	0.608851	0.167907	0.167446	0.046168	0.0096286	No
smoking_initiation	1	65969643	66969643	cg04106255	67159534	SGIP1	Body	66659799	67659421	2492	639	0.778062	0.0234367	0.18336	0.00551351	0.0096274	No
smoking_initiation	1	41276623	42276623	cg13547925	42501737	-	-	42001831	43001724	1773	411	0.738308	0.0809274	0.15424	0.016897	0.00962726	No
smoking_initiation	2	102926177	105131814	cg26032974	103355883	-	-	102856183	103855863	1977	1833	0.686928	0.155188	0.120944	0.0273135	0.00962664	No
smoking_initiation	13	96323724	97323724	cg27562454	96276297	DZIP1	Body	95776386	96776005	2326	592	5.42e-44	1.58e-45	0.962371	0.0280049	0.00962446	Yes
smoking_initiation	2	165750244	166750244	cg11009335	166651299	GALNT3	TSS1500	166151876	167151290	2307	1208	0.633157	0.0752835	0.251984	0.0299518	0.00962374	No
smoking_initiation	14	99193843	100193843	cg25112736	99909230	SETD3	Body	99409247	100409204	1871	1434	0.711866	0.105217	0.150987	0.0223069	0.00962326	No
smoking_initiation	13	100046450	101712300	cg14762528	101746298	NALCN	Body	101246950	102243357	2920	1304	0.686146	0.086708	0.193127	0.0243958	0.00962314	No
smoking_initiation	3	16351202	17351202	cg01908106	16385008	RFTN1	Body	16673075	16884808	754	754	0.764872	0.162385	0.0520744	0.0110459	0.00962291	No
smoking_initiation	3	180909057	181909057	cg15852963	181440178	SOX2OT	Body	180943232	181935615	965	939	0.838401	0.0844264	0.0613782	0.00617112	0.00962281	No
smoking_initiation	15	96358409	97358409	cg00804863	96964868	-	-	96464996	97464699	2051	1749	0.71329	0.123881	0.130544	0.0226627	0.00962281	No
smoking_initiation	22	42198430	43198430	cg02956137	42536123	-	-	42036374	43035928	1758	1532	0.71881	0.11802	0.1319	0.0216468	0.0096227	No
smoking_initiation	6	41401763	42401763	cg16626760	41621322	MDFI	3'UTR	41135850	42118185	2148	1231	0.730991	0.0830172	0.158391	0.0179786	0.00962221	No
smoking_initiation	3	47490500	50681136	cg16304997	48673316	SLC26A6	TSS1500	48173653	49166069	931	931	0.810928	0.108802	0.0622985	0.00834899	0.0096219	No
smoking_initiation	5	90866274	91866274	cg01872032	92004914	-	-	91505512	92504291	1033	238	1.41e-07	5.58e-09	0.952796	0.0375815	0.00962188	Yes
smoking_initiation	6	41401763	42401763	cg01856384	41376904	-	-	40881616	41876335	1990	695	0.758588	0.0768387	0.140709	0.014243	0.00962175	No
smoking_initiation	2	102926177	105131814	cg02694955	103353219	MFSD9	1stExon	102853783	103849601	1984	1832	0.688604	0.146766	0.127783	0.0272254	0.00962166	No
smoking_initiation	16	50445156	51445156	cg00582524	51184392	SALL1	Body|1stExon|5'UTR	50685401	51684273	1759	1348	0.772487	0.059452	0.147126	0.0113135	0.00962119	No
smoking_initiation	11	45893574	46893574	ch.11.930275R	45476506	-	-	44976681	45976260	1661	41	0.750806	0.106951	0.116094	0.0165279	0.00962112	No
smoking_initiation	16	49266772	50266772	cg13372395	49642165	ZNF423	Body	49142506	50142156	1958	1757	0.73948	0.118933	0.11369	0.0182757	0.00962087	No
smoking_initiation	18	53161743	54161743	cg08779853	53998549	-	-	53500534	54498485	1721	1277	0.700581	0.13771	0.127112	0.0249764	0.00961946	No
smoking_initiation	14	99193843	100193843	cg13751012	99848890	-	-	99349295	100348669	1880	1566	0.709768	0.104969	0.153023	0.0226214	0.00961839	No
smoking_initiation	22	42198430	43198430	cg08001694	42287609	SREBF2	Body	41787676	42787282	1650	1084	0.740176	0.12266	0.109423	0.0181237	0.00961755	No
smoking_initiation	9	137489785	138489785	cg00753924	137298813	RXRA	Body	136800727	137798445	1864	648	8.31e-15	9.43e-17	0.979287	0.011096	0.00961732	Yes
smoking_initiation	3	52386605	54266212	cg19159420	54031824	-	-	53532755	54531297	2130	1365	0.635377	0.149277	0.166597	0.0391312	0.0096172	No
smoking_initiation	13	37672867	38672867	cg02346292	37304133	-	-	36804188	37804081	2130	354	0.752982	0.0767654	0.145782	0.0148527	0.00961707	No
smoking_initiation	11	40936297	41936297	cg08072402	41481502	-	-	40982908	41981465	2351	2287	0.660716	0.146315	0.150118	0.0332339	0.00961692	No
smoking_initiation	11	41942826	42942826	cg08072402	41481502	-	-	40982908	41981465	2351	49	0.660716	0.146315	0.150118	0.0332339	0.00961692	No
smoking_initiation	3	47490500	50681136	cg06087029	48488078	ATRIP	TSS200	47988144	48986546	967	967	0.791615	0.123935	0.0647124	0.0101217	0.00961598	No
smoking_initiation	15	66976952	67976952	cg21209998	67546591	IQCH|AAGAB	TSS1500|Body	67046796	68046528	1993	1879	0.641641	0.140334	0.171016	0.0373934	0.00961572	No
smoking_initiation	5	133365452	134365452	cg14994060	134376489	-	-	133877677	134874040	1183	438	0.833847	0.034623	0.117064	0.0048511	0.00961549	No
smoking_initiation	10	13033053	14033053	cg12056770	13702726	FRMD4A	Body	13203772	14202652	2718	2190	0.0184876	0.00171769	0.887713	0.0824678	0.00961432	No
smoking_initiation	10	102686838	105665256	cg20038647	103327994	-	-	102828181	103827737	1453	1453	0.509849	0.0373443	0.412955	0.0302375	0.009614	No
smoking_initiation	6	26754967	30729306	cg00094412	29592854	GABBR1	Body	29094094	30092707	7126	7126	0.482211	0.212013	0.205723	0.0904402	0.0096133	No
smoking_initiation	3	1865026	2865026	cg26087843	2310651	CNTN4	5'UTR	1810735	2810097	3513	3176	0.657717	0.0717296	0.235289	0.0256507	0.00961309	No
smoking_initiation	7	132583234	134089846	cg16483326	134497971	CALD1	5'UTR	133998799	134997148	2963	449	0.63297	0.0952365	0.227902	0.0342804	0.0096112	No
smoking_initiation	16	49266772	50266772	cg05345876	49733377	ZNF423	Body	49236225	50233183	1899	1861	0.684795	0.112516	0.165839	0.0272388	0.00961104	No
smoking_initiation	16	49266772	50266772	cg05100192	49712374	ZNF423	Body	49212669	50211944	1888	1827	0.723392	0.117982	0.128128	0.0208875	0.00960996	No
smoking_initiation	3	70564431	71564431	cg05549077	71631050	FOXP1	5'UTR	71131780	72130439	2184	851	0.777932	0.0442735	0.159138	0.00904724	0.00960928	No
smoking_initiation	7	117023709	118023709	cg10661163	116592959	ST7OT4|ST7|ST7OT1	TSS1500|Body	116093630	117090489	1146	47	0.666798	0.21852	0.0791456	0.0259276	0.00960919	No
smoking_initiation	13	79691873	81681452	cg08908482	80377426	-	-	79877931	80876880	1992	1992	0.703643	0.084659	0.180395	0.0216947	0.00960794	No
smoking_initiation	13	79691873	81681452	cg02520104	80055217	NDFIP2	TSS200	79556040	80553206	2061	1733	0.602485	0.0794309	0.272553	0.0359235	0.00960758	No
smoking_initiation	13	58954139	59954139	cg23299218	60247295	DIAPH3	Body	59753426	60747175	1999	571	0.687905	0.148683	0.126478	0.0273271	0.00960743	No
smoking_initiation	13	60205792	61205792	cg23299218	60247295	DIAPH3	Body	59753426	60747175	1999	852	0.687905	0.148683	0.126478	0.0273271	0.00960743	No
smoking_initiation	15	96358409	97358409	cg10171357	96910540	-	-	96410954	97410522	2031	1830	0.71547	0.123683	0.128956	0.0222831	0.00960732	No
smoking_initiation	22	42198430	43198430	cg13165212	42675999	-	-	42176871	43175959	2153	2105	0.411027	0.0674502	0.43976	0.0721556	0.00960717	No
smoking_initiation	9	121561948	122561948	cg21172807	122318761	-	-	121819347	122817845	1890	1463	0.671652	0.190184	0.100196	0.0283617	0.00960703	No
smoking_initiation	15	98704101	99704101	cg05169988	99204912	IGF1R	Body	98704951	99703772	2604	2604	0.042074	0.00386278	0.865047	0.0794096	0.00960634	No
smoking_initiation	17	37324339	38324339	cg17250296	37331628	CACNB1	Body	36831952	37831035	1300	517	0.713717	0.15725	0.0978725	0.0215542	0.00960592	No
smoking_initiation	1	153706358	155533918	cg22398461	154909991	PMVK	TSS1500	154410482	155407096	1291	1291	0.787661	0.0994708	0.0916932	0.01157	0.00960466	No
smoking_initiation	3	47490500	50681136	cg12839907	47292675	KIF9	Body	46794409	47791875	831	263	0.820148	0.102027	0.060681	0.00753915	0.00960451	No
smoking_initiation	1	209802043	210802043	cg04499254	210540423	HHAT	Body	210040672	211040353	2354	1712	0.110469	0.196649	0.245776	0.437502	0.00960441	No
smoking_initiation	2	80499398	81499398	cg05039202	80295043	CTNNA2	Body	79795361	80794966	2039	456	0.748926	0.0866859	0.138735	0.0160486	0.00960437	No
smoking_initiation	1	41276623	42276623	cg23407172	42085962	HIVEP3	5'UTR	41586029	42585747	1812	1284	0.770873	0.085591	0.120557	0.013376	0.0096034	No
smoking_initiation	17	37324339	38324339	cg07327299	37896063	GRB7	5'UTR	37396679	38393763	1405	1314	0.696124	0.176266	0.0941713	0.0238355	0.0096032	No
smoking_initiation	15	96358409	97358409	cg24194943	96965463	-	-	96465788	97465155	2052	1748	0.692434	0.120261	0.151416	0.026288	0.00960185	No
smoking_initiation	2	112740183	113740183	cg05942792	112843486	TMEM87B	Body	112362468	113343099	1789	1011	0.495105	0.0300259	0.438674	0.0265941	0.00960138	No
smoking_initiation	5	78808315	80763865	cg09126588	79799917	FAM151B	Body	79300434	80299561	2520	2520	0.681486	0.146217	0.133964	0.028733	0.0096008	No
smoking_initiation	5	78808315	80763865	cg13005591	79627474	-	-	79128018	80127085	2450	2450	0.639363	0.13214	0.181412	0.0374839	0.00960046	No
smoking_initiation	22	42198430	43198430	cg06575723	42948520	SERHL2	TSS1500	42451603	43448117	2357	1733	0.687354	0.111339	0.164991	0.026716	0.00959999	No
smoking_initiation	5	78808315	80763865	cg15595478	79650944	-	-	79150995	80149981	2473	2473	0.670049	0.138538	0.15067	0.0311427	0.0095999	No
smoking_initiation	3	47490500	50681136	cg02348830	48506168	TREX1|ATRIP	TSS1500|Body	48008624	49004723	967	967	0.79197	0.112712	0.0750473	0.010671	0.00959971	No
smoking_initiation	16	49266772	50266772	cg03431137	50059103	TMEM188	TSS200	49559166	50554971	1835	1303	0.712391	0.117643	0.137646	0.022721	0.00959918	No
smoking_initiation	16	50445156	51445156	cg03431137	50059103	TMEM188	TSS200	49559166	50554971	1835	248	0.712391	0.117643	0.137646	0.022721	0.00959918	No
smoking_initiation	17	15735462	16735462	cg00618087	16282382	-	-	15782552	16782270	1473	1400	0.782178	0.084141	0.11204	0.0120429	0.00959803	No
smoking_initiation	3	107497514	108497514	cg13916298	108896099	C3orf66	TSS1500	108396656	109395672	2461	187	0.548307	0.0426834	0.370574	0.028838	0.0095973	No
smoking_initiation	1	153706358	155533918	cg15026767	153521758	S100A3	TSS200	153022070	154020378	1650	355	0.695238	0.119291	0.150125	0.0257493	0.00959648	No
smoking_initiation	13	58954139	59954139	cg15378198	60106062	-	-	59606263	60605822	2018	823	0.72797	0.090102	0.15336	0.018972	0.00959643	No
smoking_initiation	13	60205792	61205792	cg15378198	60106062	-	-	59606263	60605822	2018	619	0.72797	0.090102	0.15336	0.018972	0.00959643	No
smoking_initiation	11	91789734	92789734	cg22667509	92787048	-	-	92287223	93286441	2002	877	0.671312	0.149756	0.138458	0.0308777	0.00959608	No
smoking_initiation	14	99193843	100193843	cg10939936	99850187	-	-	99350702	100350017	1877	1560	0.742583	0.109809	0.120241	0.0177709	0.00959574	No
smoking_initiation	2	62408877	63916606	cg12827830	63924460	-	-	63425431	64424449	1721	881	0.737076	0.137084	0.0980239	0.0182213	0.00959469	No
smoking_initiation	15	98704101	99704101	cg10533282	99602454	-	-	99102672	100101921	2227	1276	0.754296	0.0675905	0.154669	0.0138499	0.00959415	No
smoking_initiation	14	99193843	100193843	cg11127499	100120128	HHIPL1	Body	99620603	100620013	1591	831	0.754376	0.11097	0.109031	0.016029	0.00959372	No
smoking_initiation	1	45996709	46996709	cg02278864	46074448	NASP	Body	45575286	46574424	1796	1098	0.756128	0.0519717	0.170593	0.0117159	0.00959188	No
smoking_initiation	3	180909057	181909057	cg05513983	181444512	SOX2OT	Body	180944824	181943547	968	937	0.834537	0.0806654	0.0685872	0.00661997	0.0095905	No
smoking_initiation	15	96358409	97358409	cg18614734	96876248	NR2F2|MIR1469	TSS1500|Body|5'UTR	96377019	97376095	1928	1874	0.716858	0.12377	0.127737	0.0220448	0.00959044	No
smoking_initiation	22	42198430	43198430	cg18565915	42489574	-	-	41990127	42988790	1739	1452	0.749809	0.123803	0.100254	0.0165436	0.00959016	No
smoking_initiation	10	10633823	11633823	cg08542437	10754261	-	-	10254839	11253174	2473	1574	0.719038	0.0579396	0.197526	0.0159069	0.00958974	No
smoking_initiation	10	9543159	10543159	cg08542437	10754261	-	-	10254839	11253174	2473	592	0.719038	0.0579396	0.197526	0.0159069	0.00958974	No
smoking_initiation	22	42198430	43198430	cg17790750	42561301	TCF20	Body|3'UTR	42061562	43061006	1821	1631	0.752092	0.122857	0.0992578	0.0162046	0.00958821	No
smoking_initiation	5	164596435	168114971	cg20498611	164952653	-	-	164453099	165452580	2539	1803	0.660952	0.125298	0.171634	0.0325276	0.00958817	No
smoking_initiation	9	127573097	128573097	cg07909384	127455749	MIR181A2HG|NR6A1|MIR181B2	TSS1500|Body	126956137	127955132	1182	576	0.750425	0.156093	0.0694568	0.0144378	0.0095873	No
smoking_initiation	22	42198430	43198430	cg27277537	42611245	TCF20	1stExon	42111693	43111050	1988	1858	0.715786	0.117265	0.135219	0.0221429	0.0095872	No
smoking_initiation	1	153706358	155533918	cg04498032	155242826	CLK2	5'UTR	154743195	155741869	845	729	0.860625	0.0646313	0.060615	0.00454249	0.00958635	No
smoking_initiation	16	75266873	76266873	cg10477153	75263200	BCAR1	3'UTR	74764440	75759972	2233	1097	0.714247	0.13503	0.118705	0.022432	0.00958567	No
smoking_initiation	22	42198430	43198430	cg02860203	42375285	3-Sep	Body	41875381	42873942	1680	1252	0.742591	0.123774	0.106336	0.0177144	0.00958464	No
smoking_initiation	3	47490500	50681136	cg27575501	48488423	ATRIP	1stExon	47990500	48986546	966	966	0.797018	0.124767	0.0593505	0.00928125	0.00958416	No
smoking_initiation	1	31695819	32695819	cg22169053	32281460	SPOCD1	5'UTR	31783451	32772618	1111	1061	0.202526	0.133419	0.394557	0.259914	0.00958383	No
smoking_initiation	14	98097552	99097552	cg08817883	99451116	-	-	98951158	99950336	2334	450	0.68766	0.107311	0.169071	0.0263743	0.00958363	No
smoking_initiation	14	99193843	100193843	cg08817883	99451116	-	-	98951158	99950336	2334	1574	0.68766	0.107311	0.169071	0.0263743	0.00958363	No
smoking_initiation	3	131445722	132445722	cg05711928	132136352	DNAJC13	TSS200	131636780	132635547	2717	2065	0.308904	0.0288295	0.596978	0.0557054	0.00958341	Yes
smoking_initiation	22	42198430	43198430	cg07467736	42731755	-	-	42232291	43231610	2209	2123	0.698261	0.11444	0.1527	0.0250169	0.0095826	No
smoking_initiation	5	154339646	155339646	cg17235179	154240634	CNOT8	5'UTR	153740866	154739130	2009	953	0.768929	0.0338004	0.179795	0.0078938	0.0095817	No
smoking_initiation	5	93698290	94698290	cg07145995	95106443	RHOBTB3	Body	94606467	95606439	1519	187	0.795573	0.084124	0.100143	0.0105795	0.00958116	No
smoking_initiation	6	26754967	30729306	cg26014796	30043597	RNF39	1stExon|5'UTR	29543646	30543146	8054	8054	0.168663	0.0603624	0.560726	0.200667	0.00958084	No
smoking_initiation	16	71466463	73074550	cg05543909	72820921	ZFHX3	3'UTR	72321041	73320822	1272	783	0.723706	0.157089	0.0900811	0.0195436	0.00958077	No
smoking_initiation	16	71466463	73074550	cg04998867	72525811	LINC01572	Body	72025899	73025482	1219	1219	0.763626	0.118382	0.0938692	0.0145426	0.00958065	No
smoking_initiation	1	45996709	46996709	cg25198716	46153712	TMEM69|GPBP1L1	TSS200|TSS1500	45654723	46652174	1749	1206	0.748729	0.0596057	0.168667	0.0134179	0.00958014	No
smoking_initiation	13	60205792	61205792	cg14358411	61187712	-	-	60688402	61687444	2975	1265	0.660428	0.114917	0.183206	0.031869	0.00957967	No
smoking_initiation	22	42198430	43198430	cg00395296	42481778	NDUFA6	3'UTR	41981957	42981678	1739	1437	0.64048	0.105914	0.209407	0.0346194	0.00957953	No
smoking_initiation	5	78808315	80763865	cg26075213	79554534	-	-	79055992	80053255	2450	2450	0.673671	0.138451	0.14791	0.0303885	0.00957888	No
smoking_initiation	22	42198430	43198430	cg17916520	42473790	FAM109B	Body	41975218	42973201	1735	1423	0.752227	0.124546	0.0975129	0.0161356	0.00957817	No
smoking_initiation	9	133834588	135407263	cg01131549	134001205	NUP214	Body	133501495	134501124	1729	1237	0.779716	0.0776451	0.121019	0.0120417	0.00957809	No
smoking_initiation	7	1370794	2370794	cg15225688	2057835	MAD1L1	Body	1557967	2557377	1986	1614	0.000375392	0.206196	0.00142447	0.782426	0.00957779	No
smoking_initiation	15	66976952	67976952	cg19326237	68099144	MAP2K5	3'UTR	67599975	68599069	1727	613	0.716009	0.139495	0.112927	0.0219912	0.00957758	No
smoking_initiation	17	43621579	45293283	cg11323186	45266801	CDC27	TSS200	44768597	45766771	1881	957	0.612161	0.0729919	0.272757	0.032513	0.00957697	No
smoking_initiation	18	53161743	54161743	cg27641522	53447560	-	-	52948943	53945198	1594	1371	0.708804	0.138612	0.119624	0.0233838	0.00957688	No
smoking_initiation	8	8208714	11263655	cg06707081	11560779	GATA4	TSS1500	11061792	11894717	2562	555	0.685242	0.070701	0.212559	0.0219215	0.00957675	No
smoking_initiation	18	53161743	54161743	cg11289340	53864872	-	-	53365738	54364299	1719	1500	0.721217	0.145105	0.103323	0.0207785	0.0095763	No
smoking_initiation	15	96358409	97358409	cg25950903	96370894	-	-	95872076	96870817	2000	1051	0.706755	0.124307	0.135534	0.0238286	0.00957628	No
smoking_initiation	6	41401763	42401763	cg17291176	41534843	FOXP4	Body	41034858	42034685	2065	1010	0.650374	0.0735353	0.23945	0.0270641	0.00957623	No
smoking_initiation	16	17070220	18070220	cg18444267	17564920	XYLT1	TSS200	17065473	18062164	2315	2311	0.659376	0.139529	0.158078	0.0334411	0.00957466	No
smoking_initiation	3	16351202	17351202	cg20532925	17186314	-	-	16687037	17686288	1948	1522	0.652991	0.159093	0.143411	0.0349308	0.00957323	No
smoking_initiation	15	66976952	67976952	cg14949125	67382149	SMAD3	Body	66882163	67882123	2159	1892	0.713185	0.126755	0.127785	0.0227018	0.00957297	No
smoking_initiation	3	47490500	50681136	cg12051613	48487347	ATRIP	TSS1500	47988144	48986546	967	967	0.00263697	0.000412842	0.853728	0.13365	0.00957213	No
smoking_initiation	20	41515801	42515801	cg13729706	42159211	L3MBTL1	Body	41661732	42658759	1863	1571	0.732158	0.0447788	0.201196	0.0122956	0.00957135	No
smoking_initiation	3	156893770	159548333	cg15688980	156975045	-	-	156476456	157474673	2067	1397	0.726557	0.112172	0.131419	0.0202801	0.00957117	No
smoking_initiation	10	118178712	119178712	cg19925204	119307692	EMX2	Body|3'UTR	118811416	119807260	1729	509	0.74222	0.0963846	0.134383	0.0174414	0.00957087	No
smoking_initiation	7	132583234	134089846	cg13674486	132882182	-	-	132382357	133381965	1574	1229	0.000179045	0.0026874	0.0616861	0.925879	0.00956871	No
smoking_initiation	14	99193843	100193843	cg02963266	99681710	BCL11B	Body	99182771	100181652	1991	1948	0.722659	0.11144	0.135454	0.0208786	0.00956763	No
smoking_initiation	13	60205792	61205792	cg21124875	61103094	TDRD3	Body	60603233	61602512	2805	1404	0.64299	0.142596	0.167672	0.0371749	0.00956752	No
smoking_initiation	17	37324339	38324339	cg04459437	37365365	-	-	36873149	37863606	1313	559	0.696453	0.172189	0.0976561	0.0241346	0.00956749	No
smoking_initiation	16	17070220	18070220	cg11810371	17228180	XYLT1	Body	16853174	17727491	1930	1357	0.707719	0.132526	0.126509	0.0236802	0.00956624	No
smoking_initiation	11	32456492	33456492	cg11476288	33885120	LMO2	Body	33387008	34384728	1984	113	8.35e-06	3.23e-07	0.953528	0.0368982	0.00956556	Yes
smoking_initiation	22	42198430	43198430	cg15778335	43011005	RNU12|POLDIP3	TSS200|TSS1500	42511529	43510219	2374	1615	0.716657	0.115716	0.136096	0.0219655	0.00956549	No
smoking_initiation	22	42198430	43198430	cg25921986	43090022	A4GALT	5'UTR	42592239	43589926	2360	1414	0.701621	0.0913432	0.174732	0.0227385	0.00956534	No
smoking_initiation	3	47490500	50681136	cg00572277	48514571	SHISA5	Body|1stExon|5'UTR	48014753	49013383	966	966	0.804099	0.116237	0.0612533	0.00884497	0.00956512	No
smoking_initiation	22	42198430	43198430	cg09347991	42294630	SREBF2	Body	41797547	42794614	1672	1113	0.718337	0.119296	0.131048	0.021754	0.00956494	No
smoking_initiation	6	41401763	42401763	cg00415065	42712921	TBCC	1stExon	42219591	43212493	1476	187	0.715883	0.0793144	0.175773	0.0194647	0.00956487	No
smoking_initiation	6	41401763	42401763	cg02708626	42055332	-	-	41555862	42555254	1691	1395	0.775055	0.0867516	0.11569	0.0129395	0.00956461	No
smoking_initiation	1	90689731	91689731	cg01456273	91854298	HFM1	Body	91354543	92353825	2595	841	0.643809	0.147214	0.162308	0.0371041	0.00956411	No
smoking_initiation	1	190457480	191457480	cg20710502	190445262	BRINP3	5'UTR	189945263	190945116	2389	1359	0.701846	0.132265	0.131545	0.0247805	0.0095634	No
smoking_initiation	1	58315243	59315243	cg15156614	59248148	JUN	1stExon	58748170	59747787	2646	1759	0.604429	0.166618	0.17199	0.0474016	0.00956053	No
smoking_initiation	1	43511737	44511737	cg07570677	43312007	ZNF691	TSS1500	42812370	43811405	2093	533	0.727752	0.0952686	0.148048	0.0193711	0.00956044	No
smoking_initiation	16	49266772	50266772	cg27151770	49620536	ZNF423	Body	49121340	50120122	1985	1695	0.551118	0.0867006	0.304696	0.0479245	0.00956004	No
smoking_initiation	1	58315243	59315243	cg22076476	58630969	DAB1	5'UTR	58131026	59130664	2771	2340	0.60603	0.168453	0.168993	0.046964	0.00956001	No
smoking_initiation	11	111492273	113412811	cg09121862	111784265	CRYAB|HSPB2-C11orf52|HSPB2	TSS1500|Body	111284646	112281953	1237	907	1.17e-05	4.73e-07	0.951967	0.0384608	0.00955958	No
smoking_initiation	11	40936297	41936297	ch.11.41377569F	41420993	-	-	40921214	41920570	2323	2305	0.674043	0.149294	0.136812	0.0302928	0.00955871	No
smoking_initiation	3	117322149	118825714	cg15564579	119298083	ADPRH	TSS200	118798423	119796455	2203	61	0.676538	0.118549	0.166236	0.0291197	0.009558	No
smoking_initiation	6	26754967	30729306	cg14433074	30711090	IER3|FLOT1	TSS1500|3'UTR	30211173	31211050	5915	2096	0.229605	0.101574	0.457071	0.202193	0.00955758	No
smoking_initiation	16	24227064	25851633	cg09364675	24992051	ARHGAP17	Body	24492921	25490185	2294	2294	0.69359	0.123575	0.147083	0.0261958	0.00955645	No
smoking_initiation	3	131445722	132445722	cg21411781	131984709	-	-	131486104	132484346	2769	2700	0.63667	0.0610847	0.267074	0.0256146	0.00955645	No
smoking_initiation	14	99193843	100193843	cg06945697	100055765	CCDC85C	Body	99556336	100554362	1647	1002	0.73416	0.107997	0.129279	0.0190078	0.00955631	No
smoking_initiation	14	98097552	99097552	cg00781749	99532893	-	-	99032983	100032814	2283	259	0.704854	0.109841	0.152061	0.023687	0.00955614	No
smoking_initiation	14	99193843	100193843	cg00781749	99532893	-	-	99032983	100032814	2283	1714	0.704854	0.109841	0.152061	0.023687	0.00955614	No
smoking_initiation	16	71466463	73074550	cg05937787	72594726	LINC01572	Body	72095452	73090039	1165	1160	0.794953	0.114319	0.0709752	0.0101971	0.00955592	No
smoking_initiation	22	42198430	43198430	cg02535796	42755569	-	-	42255705	43255410	2225	2068	0.668427	0.108584	0.183615	0.0298182	0.00955555	No
smoking_initiation	3	47490500	50681136	cg18305790	48453562	PLXNB1	Body	47953733	48953349	965	965	0.789862	0.135156	0.0558758	0.00955155	0.00955498	No
smoking_initiation	8	8208714	11263655	cg03325664	11534225	-	-	11034231	11894717	2618	611	0.61721	0.0697523	0.272677	0.0308062	0.00955484	No
smoking_initiation	16	75266873	76266873	cg23223126	75233350	-	-	74734867	75731406	2272	1055	0.658527	0.124551	0.174394	0.0329744	0.00955468	No
smoking_initiation	22	42198430	43198430	cg08889044	42949946	SERHL2	1stExon|5'UTR	42451603	43449508	2359	1733	0.696756	0.112865	0.155625	0.0251997	0.00955434	No
smoking_initiation	6	41401763	42401763	cg14304509	42016710	CCND3	TSS200	41517075	42515791	1709	1462	0.739214	0.0825838	0.151709	0.0169391	0.00955423	No
smoking_initiation	16	24227064	25851633	cg01224647	25115281	LCMT1-AS1	Body	24615715	25614973	2147	2147	0.722494	0.129545	0.117372	0.0210355	0.00955377	No
smoking_initiation	16	5311367	6311367	cg25663478	6106901	RBFOX1	Body|5'UTR	5606961	6606691	3480	2406	0.607198	0.139166	0.198579	0.0455034	0.00955374	No
smoking_initiation	5	78808315	80763865	cg04057147	79487759	SERINC5	Body	78988203	79987730	2448	2448	0.408685	0.0837112	0.413386	0.0846644	0.00955328	No
smoking_initiation	3	47490500	50681136	cg00157983	48555229	PFKFB4	3'UTR	48056409	49054692	948	948	0.802434	0.113355	0.0654261	0.00923277	0.00955246	No
smoking_initiation	6	26754967	30729306	cg14799927	30175074	TRIM26	5'UTR	29675167	30674655	7595	7595	0.4764	0.155506	0.270315	0.0882266	0.00955196	No
smoking_initiation	3	47490500	50681136	cg25230708	48477621	CCDC51	5'UTR	47980306	48977398	966	966	0.764374	0.124725	0.0871401	0.0142093	0.00955193	No
smoking_initiation	16	71466463	73074550	cg05587992	72539614	LINC01572	Body	72039671	73039388	1191	1191	0.778545	0.120243	0.0794069	0.0122545	0.00955109	No
smoking_initiation	12	120583279	121583279	cg24637035	120445227	CCDC64	Body	119946068	120945165	1647	515	0.735658	0.0425432	0.200653	0.0115943	0.00955089	No
smoking_initiation	11	45893574	46893574	cg00723306	46534673	AMBRA1	Body	46035020	47034557	852	760	0.794798	0.115998	0.069518	0.0101363	0.0095504	No
smoking_initiation	15	96358409	97358409	cg03053826	96868935	NR2F2	TSS1500	96370118	97367895	1906	1885	0.711213	0.122722	0.13349	0.0230247	0.00955016	No
smoking_initiation	11	111492273	113412811	cg09535443	112193244	LOC283140	Body	111693654	112693182	1710	1710	0.760763	0.0667073	0.14985	0.01313	0.00954998	No
smoking_initiation	9	127573097	128573097	cg10592190	128712103	PBX3	Body	128213966	129211467	1703	392	0.0704169	0.0840606	0.381074	0.454899	0.00954971	No
smoking_initiation	1	49011424	52273078	cg01201024	49120388	AGBL4	Body	48620630	49615546	1639	893	0.247478	0.149156	0.370515	0.223301	0.00954937	No
smoking_initiation	3	180909057	181909057	cg20117214	181267688	SOX2-OT	Body	180768320	181747300	1067	931	0.803333	0.0950552	0.0823308	0.00973233	0.0095484	No
smoking_initiation	16	49266772	50266772	cg07804582	49407186	C16orf78	TSS1500	48907238	49906747	1994	1267	0.738471	0.108568	0.12504	0.0183735	0.00954754	No
smoking_initiation	16	71466463	73074550	cg10510557	71168874	HYDIN	Body	70669268	71668800	1313	378	0.725833	0.175065	0.0721596	0.0173948	0.0095473	No
smoking_initiation	15	98704101	99704101	cg17689712	99646048	SYNM	1stExon	99146580	100143999	2178	1193	0.74825	0.0669053	0.160919	0.0143791	0.00954665	No
smoking_initiation	16	49266772	50266772	cg17650607	49315606	CBLN1	1stExon|5'UTR	48815659	49814523	2100	1111	0.707959	0.106379	0.153118	0.0229982	0.00954559	No
smoking_initiation	7	68468288	70496371	cg14576179	70976348	WBSCR17	Body	70476682	71475191	2517	49	0.656315	0.128998	0.171452	0.0336891	0.00954557	No
smoking_initiation	14	98097552	99097552	cg05857728	99581739	-	-	99082214	100078900	2175	78	0.698227	0.10861	0.158909	0.0247089	0.00954527	No
smoking_initiation	14	99193843	100193843	cg05857728	99581739	-	-	99082214	100078900	2175	1787	0.698227	0.10861	0.158909	0.0247089	0.00954527	No
smoking_initiation	3	117322149	118825714	cg01946824	118864870	C3orf30|IGSF11	TSS200|1stExon|5'UTR	118364993	119364860	2395	813	0.362056	0.104108	0.407208	0.117082	0.00954469	No
smoking_initiation	14	58153514	59153514	cg08213363	58893675	KIAA0586|TIMM9	TSS1500|Body|5'UTR	58393698	59393467	1992	1109	0.757667	0.0715902	0.147291	0.0139076	0.00954369	No
smoking_initiation	15	96358409	97358409	cg27333155	96945823	-	-	96445904	97445593	2031	1765	0.692184	0.119894	0.152051	0.0263275	0.00954342	No
smoking_initiation	2	224972985	226832033	cg13295660	225331381	-	-	224834990	225831237	2252	1945	0.658044	0.0648343	0.243589	0.0239903	0.00954281	No
smoking_initiation	15	96358409	97358409	cg20386487	96898045	-	-	96399120	97397159	2006	1852	0.704286	0.121778	0.140167	0.0242267	0.00954232	No
smoking_initiation	16	49266772	50266772	cg27239269	49565913	ZNF423	Body	49065919	50064320	1957	1541	0.721861	0.107273	0.14046	0.0208637	0.00954189	No
smoking_initiation	12	132880790	133880790	cg20319945	133383753	GOLGA3	Body	132887351	133827664	1786	1786	0.555617	0.0257185	0.391032	0.0180906	0.00954186	No
smoking_initiation	11	111492273	113412811	cg27247852	111903428	DLAT	Body	111412677	112403364	1273	1183	0.834083	0.0604944	0.0894055	0.00647486	0.00954176	No
smoking_initiation	14	77029375	78029375	cg11215274	77193926	-	-	76694077	77693815	2305	1528	0.349718	0.145123	0.350275	0.145345	0.00953979	No
smoking_initiation	2	164362639	165362639	cg11442280	164461604	-	-	163962387	164961382	1282	827	0.790081	0.100854	0.0882671	0.0112578	0.00953946	No
smoking_initiation	11	91789734	92789734	cg21658968	92754025	-	-	92254687	93253903	2008	961	0.683241	0.161443	0.117923	0.0278546	0.00953775	No
smoking_initiation	2	102926177	105131814	cg17997329	103353471	MFSD9	TSS200	102853783	103849601	1984	1832	0.699846	0.149162	0.116611	0.0248443	0.00953766	No
smoking_initiation	18	53161743	54161743	cg06166865	53303207	TCF4	1stExon|5'UTR	52803458	53801555	1648	1125	0.714054	0.144847	0.109383	0.0221789	0.00953717	No
smoking_initiation	16	220986	1220986	cg05264018	1230213	CACNA1H	Body	730830	1729328	1661	715	0.698813	0.126886	0.139453	0.0253113	0.00953676	No
smoking_initiation	6	163307748	164307748	cg02368045	164665968	-	-	164166533	165165686	2809	448	0.639822	0.108285	0.207285	0.0350718	0.00953669	No
smoking_initiation	13	58954139	59954139	ch.13.58694637R	59796636	-	-	59296667	60296388	2585	1885	0.672985	0.129883	0.157256	0.0303402	0.00953563	No
smoking_initiation	13	60205792	61205792	ch.13.58694637R	59796636	-	-	59296667	60296388	2585	124	0.672985	0.129883	0.157256	0.0303402	0.00953563	No
smoking_initiation	15	96358409	97358409	cg05104639	96596922	-	-	96097487	97094597	2017	1427	0.716618	0.125652	0.126095	0.0221	0.00953506	No
smoking_initiation	1	190457480	191457480	cg10316490	190445197	FAM5C	5'UTR	189945263	190945116	2389	1359	0.701701	0.132237	0.131715	0.0248126	0.00953414	No
smoking_initiation	17	7303118	8303118	cg13829089	7460690	TNFSF12-TNFSF13|TNFSF13|TNFSF12	TSS1500|Body|3'UTR	6961147	7960625	1644	1162	0.0183053	0.0145481	0.533569	0.424044	0.00953376	No
smoking_initiation	3	52386605	54266212	cg13036855	53880717	CHDH|IL17RB	TSS1500|Body	53382724	54379802	2034	1584	0.643009	0.171721	0.138704	0.0370325	0.00953348	No
smoking_initiation	16	24227064	25851633	cg21746537	24932517	ARHGAP17	Body	24432529	25432372	2146	2146	0.709632	0.126655	0.130837	0.0233424	0.00953338	No
smoking_initiation	16	24227064	25851633	cg03993335	24863047	SLC5A11	5'UTR	24363078	25361971	2187	2187	0.630494	0.111444	0.211206	0.0373227	0.00953319	No
smoking_initiation	12	120583279	121583279	cg16025792	121948003	KDM2B	Body	121448059	122447647	1867	345	0.754278	0.0802767	0.140924	0.0149888	0.0095322	No
smoking_initiation	5	164596435	168114971	cg11373568	164775817	-	-	164277076	165275673	2584	1565	0.68559	0.122981	0.154239	0.0276579	0.00953197	No
smoking_initiation	6	41401763	42401763	cg15798855	41703480	TFEB	TSS1500|5'UTR	41203528	42198235	2097	1378	0.744068	0.0840833	0.145845	0.0164717	0.00953182	No
smoking_initiation	6	111158371	112158371	cg01646423	110682827	-	-	110187241	111182077	1826	64	0.764423	0.0716257	0.141199	0.0132207	0.00953151	No
smoking_initiation	22	42198430	43198430	cg03890368	42734695	-	-	42234937	43233626	2212	2117	0.706654	0.114852	0.145349	0.0236139	0.0095307	No
smoking_initiation	10	118178712	119178712	cg25334257	119302964	EMX2OS|EMX2	Body|1stExon	118806751	119802348	1727	510	0.742534	0.0969372	0.133571	0.0174281	0.00953008	No
smoking_initiation	9	127573097	128573097	cg04694195	128908709	-	-	128409728	129408652	1963	176	0.718219	0.115908	0.134627	0.0217169	0.00952938	No
smoking_initiation	22	37897797	38897797	cg27611781	38054183	PDXP	TSS1500	37555046	38553411	1677	1020	0.648344	0.0458098	0.276771	0.0195462	0.00952935	No
smoking_initiation	14	99193843	100193843	cg15955907	100040422	CCDC85C	Body	99540454	100539673	1686	1056	0.74235	0.109292	0.121022	0.0178077	0.00952933	No
smoking_initiation	3	47490500	50681136	cg03629318	48481693	CCDC72|CCDC51	TSS200|1stExon|5'UTR	47983123	48979231	967	967	0.723696	0.116721	0.129222	0.020832	0.00952917	No
smoking_initiation	11	72809393	73809393	cg09387148	73108376	RELT	3'UTR	72609119	73608281	1391	1265	0.330955	0.0115645	0.626084	0.0218676	0.00952903	No
smoking_initiation	15	96358409	97358409	ch.15.94999219F	97198215	-	-	96698474	97697656	2203	1227	0.686251	0.134217	0.1422	0.0278021	0.00952885	No
smoking_initiation	16	24227064	25851633	cg24627648	25130621	LCMT1	Body	24630938	25629438	2180	2180	0.716305	0.128523	0.123495	0.0221485	0.00952826	No
smoking_initiation	22	42198430	43198430	cg27098470	42828411	NFAM1	TSS200	42329284	43327899	2338	1979	0.727163	0.118199	0.124828	0.0202811	0.00952815	No
smoking_initiation	9	133834588	135407263	cg18121920	134305030	PRRC2B	TSS1500	133811467	134804690	1926	1916	0.75083	0.0876599	0.136102	0.0158804	0.00952793	No
smoking_initiation	22	42198430	43198430	cg04416895	42949810	SERHL2	TSS200	42451603	43449508	2359	1733	0.681237	0.110351	0.171167	0.0277173	0.00952709	No
smoking_initiation	11	40936297	41936297	cg22033064	41222902	LRRC4C	5'UTR	40722904	41722614	2129	1708	0.684317	0.15073	0.127379	0.0280474	0.00952699	No
smoking_initiation	15	96358409	97358409	cg21318213	96875591	NR2F2|MIR1469	TSS1500|Body|1stExon	96377019	97375513	1924	1874	0.714064	0.123274	0.130598	0.0225366	0.00952694	No
smoking_initiation	14	77029375	78029375	cg18985109	78266276	ADCK1	TSS200	77766519	78765614	3030	557	0.119366	0.00271449	0.849093	0.0192997	0.00952669	No
smoking_initiation	19	17960956	18960956	cg05483587	18403393	-	-	17903465	18898786	1403	1375	0.838151	0.0405787	0.106593	0.00515114	0.00952622	No
smoking_initiation	17	1495177	2495177	cg04227885	2434802	-	-	1935204	2933673	1573	944	0.0102861	0.0653524	0.12441	0.790425	0.00952617	No
smoking_initiation	22	42198430	43198430	cg23031178	42971993	RRP7BP	Body	42472237	43471948	2396	1697	0.632553	0.102399	0.219928	0.0355931	0.00952592	No
smoking_initiation	11	111492273	113412811	cg02168558	112045982	BCO2	TSS1500	111552913	112545922	1386	1386	0.770418	0.0674493	0.140331	0.0122763	0.0095258	No
smoking_initiation	22	42198430	43198430	cg26158235	43089920	A4GALT	Body	42592239	43589363	2359	1414	0.722692	0.0940844	0.153698	0.0199998	0.0095254	No
smoking_initiation	17	30185935	31185935	cg00225394	30131007	-	-	29636570	30629566	1867	651	0.732745	0.0553011	0.188232	0.0141966	0.00952537	No
smoking_initiation	17	37324339	38324339	cg10057218	38074149	GSDMB	TSS1500|5'UTR	37574170	38572366	1266	1115	0.0102356	0.00109785	0.884302	0.0948391	0.00952512	No
smoking_initiation	1	43511737	44511737	cg00912316	43312512	ZNF691	5'UTR	42814696	43812075	2092	534	0.744924	0.0982423	0.130154	0.0171555	0.00952396	No
smoking_initiation	3	47490500	50681136	cg18448054	48454416	PLXNB1	Body	47956424	48954074	966	966	0.760056	0.128467	0.0872208	0.0147328	0.00952321	No
smoking_initiation	3	47490500	50681136	cg18051035	48471300	PLXNB1	TSS1500|5'UTR	47971448	48969036	964	964	0.791424	0.131928	0.0575433	0.00958274	0.00952289	No
smoking_initiation	3	47490500	50681136	cg11196693	48481633	CCDC72|CCDC51	TSS200	47983123	48979231	967	967	0.791222	0.127612	0.0617009	0.00994188	0.00952288	No
smoking_initiation	22	42198430	43198430	cg16390680	42558814	TCF20	Body|3'UTR	42058846	43058804	1818	1622	0.746518	0.121929	0.104906	0.0171248	0.00952238	No
smoking_initiation	1	45996709	46996709	cg15748010	47223173	-	-	46723350	47722256	1986	575	0.636411	0.170353	0.144929	0.0387847	0.00952218	No
smoking_initiation	9	127573097	128573097	cg18963760	127497071	NR6A1	Body	126997079	127996712	1169	667	0.701637	0.211297	0.0596038	0.0179401	0.00952177	No
smoking_initiation	17	15735462	16735462	cg11328403	16120890	PIGL	Body	15621276	16619955	1495	1419	0.765942	0.0826321	0.128095	0.0138098	0.00952103	No
smoking_initiation	2	62408877	63916606	cg04371726	63285645	-	-	62785828	63785434	1385	1385	0.673174	0.146294	0.140489	0.0305215	0.00952081	No
smoking_initiation	1	43511737	44511737	cg15935905	43428475	SLC2A1-AS1	Body	42928730	43928455	1902	657	0.483444	0.103551	0.332314	0.0711702	0.00952048	No
smoking_initiation	14	99193843	100193843	cg24305039	100150593	CYP46A1	TSS200	99650934	100650176	1615	812	0.732686	0.108077	0.130479	0.0192372	0.00952004	No
smoking_initiation	22	42198430	43198430	cg27106448	42869970	-	-	42370991	43369766	2341	1891	0.707262	0.114845	0.14486	0.0235128	0.00951997	No
smoking_initiation	14	99193843	100193843	cg00081381	100132712	HHIPL1	Body	99632990	100631312	1604	825	0.751629	0.110678	0.11173	0.0164429	0.00951962	No
smoking_initiation	16	17070220	18070220	cg02965041	17841061	-	-	17342508	18250977	1932	1790	0.241102	0.0504332	0.578041	0.120904	0.00951935	No
smoking_initiation	15	98704101	99704101	cg07914876	98829537	-	-	98329980	99326761	2869	1741	0.697048	0.0680258	0.205373	0.0200331	0.00951928	No
smoking_initiation	17	43621579	45293283	cg00852245	43129800	DCAKD	TSS1500|5'UTR	42634277	43627546	1824	2	1.15e-05	5.64e-07	0.944316	0.0461531	0.00951876	Yes
smoking_initiation	15	96358409	97358409	cg14494620	96904912	-	-	96404922	97404828	2019	1843	0.717648	0.124094	0.12682	0.0219198	0.00951866	No
smoking_initiation	14	99193843	100193843	cg03498048	99733089	BCL11B	Body	99234266	100231913	1952	1893	0.735553	0.110652	0.12542	0.0188578	0.0095177	No
smoking_initiation	6	41401763	42401763	cg14769373	40998127	UNC5CL	Body	40499193	41495339	2391	104	1.01e-08	1.16e-10	0.979218	0.011264	0.00951754	Yes
smoking_initiation	1	49011424	52273078	cg14924764	51248989	FAF1	Body	50750706	51748711	1115	1115	0.792579	0.0945704	0.0923266	0.0110069	0.00951741	No
smoking_initiation	16	49266772	50266772	cg00205786	49669842	ZNF423	Body	49170953	50169000	1918	1791	0.701806	0.11364	0.150653	0.0243849	0.0095165	No
smoking_initiation	11	45893574	46893574	cg18868540	46740032	F2	TSS1500	46240487	47239270	829	497	0.823223	0.0250248	0.138049	0.00418697	0.00951646	No
smoking_initiation	2	199023122	200023122	cg24589459	198651347	BOLL	TSS1500	198152657	199151225	1509	323	0.62663	0.0135685	0.342871	0.00741471	0.00951634	No
smoking_initiation	16	49266772	50266772	cg18012232	49487637	-	-	48987688	49986462	1982	1411	0.73337	0.106902	0.13111	0.0191021	0.0095161	No
smoking_initiation	15	66976952	67976952	cg21406869	68267607	-	-	67768242	68767154	2000	384	0.749613	0.10358	0.120632	0.0166592	0.00951547	No
smoking_initiation	22	42198430	43198430	cg16956479	42148444	MEI1	Body	41648502	42648408	1614	839	0.422719	0.0534539	0.456585	0.0577268	0.00951513	No
smoking_initiation	7	110600585	111600585	cg23663256	110969696	IMMP2L	Body	110470330	111466759	1205	1028	0.79881	0.0869759	0.094427	0.0102719	0.00951507	No
smoking_initiation	18	24753297	25753297	cg10397941	24765479	CHST9	TSS200	24265646	25264341	2102	938	0.723664	0.0957255	0.151116	0.0199799	0.00951469	No
smoking_initiation	3	52386605	54266212	cg10313047	52351355	DNAH1	5'UTR	51851442	52851137	1075	566	0.807903	0.103627	0.0699893	0.0089678	0.0095132	No
smoking_initiation	17	26823322	27823322	cg17591857	27485757	MYO18A	Body	26992367	27984619	1271	1100	0.131933	0.199378	0.262498	0.396679	0.00951174	No
smoking_initiation	2	200436399	201436399	cg06644998	200942279	-	-	200442604	201442044	1596	1578	5.56e-07	8.22e-06	0.0627719	0.927708	0.00951173	Yes
smoking_initiation	13	79691873	81681452	cg23036605	80164055	-	-	79664372	80663881	2029	1929	0.748228	0.0973562	0.128229	0.0166752	0.00951079	No
smoking_initiation	22	42198430	43198430	cg01529207	42485811	NDUFA6	Body	41985956	42985662	1742	1445	0.556331	0.0919009	0.293743	0.0485142	0.00951067	No
smoking_initiation	3	47490500	50681136	cg21788755	48508391	TREX1	Body|1stExon	48008624	49007638	969	969	0.753725	0.108711	0.11192	0.0161329	0.0095106	No
smoking_initiation	2	202343875	203343875	cg08764282	202719451	CDK15	Body	202219652	203219384	1904	1673	0.706912	0.0694904	0.194935	0.0191528	0.00950987	No
smoking_initiation	15	66976952	67976952	cg26917640	67204380	-	-	66704449	67702907	2327	1581	0.747892	0.0661284	0.162144	0.0143272	0.00950872	No
smoking_initiation	15	96358409	97358409	cg20754348	96869220	NR2F2	1stExon|5'UTR	96370118	97369199	1910	1885	0.717423	0.123805	0.127306	0.0219596	0.00950692	No
smoking_initiation	10	105960460	107607903	cg18215027	106824070	SORCS3	Body	106325518	107323976	2055	2055	0.751377	0.0587638	0.16728	0.0130732	0.00950541	No
smoking_initiation	1	236372829	238352083	cg26705663	236658154	-	-	236164562	237157910	2849	2473	5.53e-09	1.56e-10	0.96341	0.0270848	0.00950524	Yes
smoking_initiation	1	43511737	44511737	cg20847827	43397051	SLC2A1	Body	42897785	43895618	1959	621	0.714631	0.131845	0.121594	0.0224239	0.0095052	No
smoking_initiation	14	99193843	100193843	cg27559343	99947096	CCNK|SETD3	TSS1500|1stExon|5'UTR	99447112	100445576	1872	1385	0.739539	0.108896	0.123835	0.018225	0.00950507	No
smoking_initiation	22	42198430	43198430	cg10995503	42765727	LINC01315	TSS1500	42266168	43265555	2240	2053	0.692981	0.112572	0.159106	0.0258364	0.00950495	No
smoking_initiation	2	124205	1124205	cg02657034	1158110	SNTG2	Body	658149	1657078	3856	1801	0.578901	0.110631	0.252684	0.0482796	0.00950461	No
smoking_initiation	3	47490500	50681136	cg17399727	48622078	COL7A1	Body	48122410	49115948	944	944	0.811756	0.111778	0.0588655	0.00809621	0.00950446	No
smoking_initiation	7	97207069	98207069	cg01709543	98592411	TRRAP	Body	98092506	99092352	1310	119	0.769577	0.0944733	0.112628	0.0138167	0.00950428	No
smoking_initiation	7	98571478	99571478	cg01709543	98592411	TRRAP	Body	98092506	99092352	1310	503	0.769577	0.0944733	0.112628	0.0138167	0.00950428	No
smoking_initiation	14	99193843	100193843	cg08645119	100001737	CCDC85C	Body	99502095	100500888	1740	1178	0.704243	0.103573	0.159266	0.0234137	0.00950401	No
smoking_initiation	18	53161743	54161743	cg23640402	53815116	-	-	53316832	54311003	1747	1556	0.713724	0.143821	0.110661	0.0222896	0.00950401	No
smoking_initiation	3	180909057	181909057	cg21453451	181414237	SOX2OT	Body	180914963	181914015	953	949	0.837447	0.0844441	0.0623299	0.00627555	0.00950351	No
smoking_initiation	1	153706358	155533918	cg03806868	154954885	FLAD1	TSS1500	154456313	155445842	1214	1214	0.802078	0.100984	0.0776663	0.00976888	0.00950336	No
smoking_initiation	5	30342054	31342054	cg00533230	31769301	-	-	31269342	32267845	2090	140	0.775053	0.0197186	0.190879	0.00484678	0.0095029	No
smoking_initiation	12	49452394	50452394	cg23327859	49111433	CCNT1	TSS1500	48611525	49610227	2032	163	0.591417	0.0941289	0.263088	0.0418631	0.0095026	No
smoking_initiation	7	97207069	98207069	cg00193902	98579722	TRRAP	Body	98080656	99079503	1319	138	0.786521	0.0964161	0.0958241	0.0117372	0.00950188	No
smoking_initiation	7	98571478	99571478	cg00193902	98579722	TRRAP	Body	98080656	99079503	1319	493	0.786521	0.0964161	0.0958241	0.0117372	0.00950188	No
smoking_initiation	1	43511737	44511737	cg17512401	43204163	CLDN19	Body	42705047	43703498	2086	395	0.755974	0.0800861	0.139653	0.0147851	0.00950112	No
smoking_initiation	1	190457480	191457480	cg13802686	191120022	-	-	190620304	191619550	2410	2194	0.688596	0.145763	0.128871	0.02727	0.00950095	No
smoking_initiation	5	78808315	80763865	cg00811689	79551031	SERINC5	Body	79051410	80049892	2450	2450	0.661824	0.135983	0.159856	0.0328358	0.00950056	No
smoking_initiation	11	40936297	41936297	cg23630991	41145478	LRRC4C	5'UTR	40646067	41645438	2126	1494	0.666485	0.148115	0.143925	0.0319753	0.00949975	No
smoking_initiation	3	47490500	50681136	cg00496988	48659251	TMEM89	TSS200	48165212	49157771	935	935	0.803562	0.108044	0.0695518	0.00934218	0.00949949	No
smoking_initiation	1	90689731	91689731	cg03191985	91871588	HFM1	TSS1500	91372135	92371112	2618	822	0.653969	0.149434	0.152306	0.0347927	0.00949923	No
smoking_initiation	11	91789734	92789734	cg03433326	92847223	-	-	92347272	93347208	1993	701	0.681268	0.104494	0.17752	0.027219	0.00949872	No
smoking_initiation	1	173604743	175385243	cg14180938	173682610	KLHL20	TSS1500	173183951	174181885	1326	614	0.816398	0.0560634	0.110464	0.00757623	0.00949858	No
smoking_initiation	20	61488382	62488382	cg08256110	62009700	-	-	61512185	62509525	2225	2213	0.619794	0.0344304	0.318589	0.0176886	0.0094984	No
smoking_initiation	7	68468288	70496371	cg22133882	70765581	WBSCR17	Body	70266515	71261595	2645	704	0.649824	0.12674	0.179031	0.0349081	0.00949665	No
smoking_initiation	3	16351202	17351202	cg14705232	17208032	TBC1D5	Body	16708519	17706261	1916	1451	0.61413	0.149576	0.182386	0.0444121	0.00949607	No
smoking_initiation	11	45893574	46893574	cg24204282	45944920	GYLTL1B	Body	45445088	46443275	1290	515	0.00244186	0.00122972	0.656319	0.330514	0.00949575	Yes
smoking_initiation	15	96358409	97358409	cg22703162	96885418	-	-	96386246	97385244	1972	1862	0.717003	0.123962	0.127506	0.0220349	0.00949439	No
smoking_initiation	1	74491596	75491596	cg19411474	75600224	LHX8	Body	75100640	76100190	2142	802	0.757206	0.0273983	0.198721	0.0071809	0.00949411	No
smoking_initiation	3	52386605	54266212	cg08489309	54067965	-	-	53568269	54567800	2144	1326	0.602654	0.141594	0.199415	0.0468433	0.00949394	No
smoking_initiation	9	10661799	11661799	cg09395312	10612567	PTPRD|PTPRD-AS2	TSS1500|5'UTR	10112766	11112537	3227	1565	0.630214	0.117766	0.204349	0.0381766	0.00949391	No
smoking_initiation	3	180909057	181909057	cg08340169	180948212	SOX2-OT|RNU6-2	TSS1500|Body	180449758	181426554	1062	492	0.77799	0.105563	0.0941849	0.0127701	0.00949202	No
smoking_initiation	6	26754967	30729306	cg13694461	30431590	-	-	29931607	30931245	4987	3951	0.0482407	0.0177736	0.675591	0.248903	0.00949164	No
smoking_initiation	2	224972985	226832033	cg12082371	225543179	-	-	225044061	226043141	2493	2493	0.645783	0.0649637	0.2542	0.0255622	0.00949132	No
smoking_initiation	15	96358409	97358409	cg13848359	96870563	NR2F2|NR2F2-AS1	TSS1500|Body	96370701	97369263	1911	1884	0.727687	0.125586	0.117045	0.0201904	0.00949114	No
smoking_initiation	5	78808315	80763865	cg08095929	79438069	SERINC5	Body|3'UTR	78940783	79938007	2211	2211	0.689539	0.140289	0.133525	0.0271568	0.00948989	No
smoking_initiation	15	96358409	97358409	cg23969200	97326567	SPATA8	TSS200	96826702	97824803	2190	914	0.665194	0.127829	0.165662	0.0318255	0.00948985	No
smoking_initiation	22	42198430	43198430	cg00996986	42896573	SERHL	TSS200	42397026	43396445	2348	1828	0.68917	0.112168	0.162701	0.0264714	0.00948945	No
smoking_initiation	13	37672867	38672867	cg13001596	37572327	ALG5	Body	37072440	38071856	2374	1406	0.725712	0.045695	0.206134	0.0129699	0.00948878	No
smoking_initiation	1	153706358	155533918	cg16830523	155022991	DCST1|ADAM15|LOC100505666	TSS1500|Body	154523562	155522572	1070	1070	0.773024	0.0957668	0.108313	0.0134089	0.00948719	No
smoking_initiation	1	153706358	155533918	cg21196487	153538964	S100A2	TSS1500	153039167	154036133	1631	366	0.61056	0.184751	0.149864	0.0453381	0.00948703	No
smoking_initiation	15	98704101	99704101	cg18654960	98836770	-	-	98336942	99336769	2856	1743	0.706637	0.0688363	0.195961	0.0190798	0.00948687	No
smoking_initiation	15	63398709	64398709	cg14376033	63555910	RAB8B	3'UTR	63056159	64055429	2227	1319	0.75058	0.0746705	0.150318	0.0149447	0.00948642	No
smoking_initiation	18	53161743	54161743	cg05538369	53561744	LINC01416	Body	53061937	54060289	1698	1562	0.715449	0.140013	0.112956	0.0220959	0.00948599	No
smoking_initiation	22	42198430	43198430	cg26492642	42837616	-	-	42338152	43337225	2339	1962	0.670126	0.108956	0.181871	0.029561	0.00948574	No
smoking_initiation	7	98571478	99571478	cg11096575	99667726	ZNF3	Body|3'UTR	99171522	100167002	1005	309	0.798329	0.106042	0.076051	0.0100924	0.00948573	No
smoking_initiation	16	49266772	50266772	cg26495526	49407968	C16orf78	1stExon	48908102	49906747	1988	1267	0.737847	0.108439	0.125756	0.0184724	0.00948545	No
smoking_initiation	16	75266873	76266873	cg16502726	75282608	BCAR1	TSS1500|Body	74783398	75776387	2231	1121	0.722728	0.137069	0.109887	0.0208311	0.00948529	No
smoking_initiation	22	42198430	43198430	cg02539402	43061182	-	-	42561365	43560966	2282	1453	0.717985	0.109492	0.141472	0.0215649	0.00948528	No
smoking_initiation	22	42198430	43198430	cg20107653	42228989	SREBF2	TSS200	41729216	42728456	1593	969	0.663543	0.109293	0.186904	0.0307757	0.00948466	No
smoking_initiation	2	202343875	203343875	cg14634900	202870035	-	-	202370343	203369866	1857	1807	0.682778	0.11036	0.169923	0.0274557	0.0094845	No
smoking_initiation	16	17070220	18070220	cg17590951	17112593	-	-	16853174	17612179	1697	1124	0.67376	0.12538	0.161358	0.0300177	0.00948434	No
smoking_initiation	5	78808315	80763865	cg14730112	79373420	CTD-2201I18.1|THBS4	Body	78876335	79873013	2095	2095	0.680538	0.138119	0.142873	0.0289873	0.00948264	No
smoking_initiation	22	42198430	43198430	cg07746918	42229324	SREBF2	1stExon	41733895	42729096	1594	971	0.72688	0.119804	0.12349	0.0203441	0.00948215	No
smoking_initiation	20	29393501	31675258	cg08478871	30606493	C20orf160	Body	30109518	31105594	1053	1053	0.095426	0.104324	0.377776	0.412993	0.00948058	No
smoking_initiation	22	42198430	43198430	cg25459323	42372359	3-Sep	TSS1500	41875381	42872086	1678	1250	0.733707	0.122291	0.115312	0.0192102	0.00947993	No
smoking_initiation	5	78808315	80763865	cg21617067	79053246	CMYA5	Body	78554134	79553120	1965	1524	0.696464	0.141774	0.126534	0.0257481	0.00947966	No
smoking_initiation	22	42198430	43198430	cg25890938	42396300	WBP2NL	Body	41900093	42895990	1682	1267	0.729935	0.121463	0.119284	0.0198396	0.00947919	No
smoking_initiation	1	190457480	191457480	cg04592708	190648800	LOC440704	Body	190149198	191148668	2392	1936	0.691901	0.146285	0.125756	0.0265785	0.00947903	No
smoking_initiation	1	43511737	44511737	cg17154605	44821233	ERI3	TSS1500	44322487	45319964	1526	212	0.766436	0.0995396	0.110238	0.0143075	0.00947881	No
smoking_initiation	16	49266772	50266772	cg08138817	49902342	-	-	49402367	50401583	1886	1679	0.615147	0.102086	0.234399	0.0388898	0.00947869	No
smoking_initiation	9	127573097	128573097	cg14568259	127421654	NR6A1	Body	126922222	127920158	1200	516	0.774662	0.131729	0.0719109	0.0122188	0.00947869	No
smoking_initiation	3	55488394	56488394	cg12457740	56590942	CCDC66	TSS1500	56091781	57090408	2641	1013	0.600643	0.0990849	0.249624	0.0411697	0.00947859	No
smoking_initiation	11	65061468	66061468	cg21529726	65323526	LTBP3	Body|5'UTR	64824179	65823293	1328	1040	0.458275	0.0253127	0.480408	0.0265258	0.00947848	No
smoking_initiation	15	96358409	97358409	cg22227345	96952113	-	-	96454865	97450781	2035	1758	0.705062	0.122304	0.139046	0.0241102	0.00947796	No
smoking_initiation	15	96358409	97358409	cg17454263	96886397	-	-	96389826	97386185	1973	1861	0.710535	0.12285	0.133982	0.0231557	0.0094776	No
smoking_initiation	3	47490500	50681136	cg07596314	48514581	SHISA5	Body|1stExon|5'UTR	48014753	49013383	966	966	0.803628	0.116169	0.0618011	0.00892424	0.00947732	No
smoking_initiation	12	132880790	133880790	cg19405572	132397677	ULK1	Body	131897697	132892900	1722	5	7.99e-06	6.56e-08	0.982461	0.00805413	0.00947714	Yes
smoking_initiation	3	52386605	54266212	cg16983541	52231347	ALAS1	TSS1500	51735458	52731269	947	377	0.833055	0.0584883	0.092495	0.00648454	0.00947706	No
smoking_initiation	15	77525464	78525464	cg08426200	78802280	AGPHD1	5'UTR	78302941	79300341	2271	483	0.032633	0.000461507	0.944087	0.0133421	0.00947663	No
smoking_initiation	16	50445156	51445156	cg22325110	50810099	CYLD	Body|ExonBnd	50310715	51309899	1628	1381	0.787483	0.0585342	0.134517	0.00998927	0.00947632	No
smoking_initiation	17	37324339	38324339	cg18590335	37331279	CACNB1	3'UTR	36831285	37831035	1301	517	0.707724	0.15593	0.103974	0.0228987	0.00947363	No
smoking_initiation	16	50445156	51445156	cg05759976	51072741	-	-	50577294	51572611	1661	1413	0.813909	0.0617509	0.106775	0.00809147	0.00947354	No
smoking_initiation	22	42198430	43198430	cg14911204	41808989	-	-	41312350	42308080	1489	179	5.09e-11	1.19e-12	0.967969	0.0225574	0.00947333	Yes
smoking_initiation	19	17960956	18960956	cg03753066	18451268	PGPEP1	TSS200	17952185	18950645	1428	1421	0.833789	0.0408081	0.110529	0.00540016	0.00947298	No
smoking_initiation	20	41515801	42515801	cg23549682	42193485	SGK2	TSS1500|5'UTR	41694209	42693108	1891	1525	0.726301	0.044606	0.206921	0.0126987	0.00947292	No
smoking_initiation	2	224972985	226832033	cg03121717	225659610	DOCK10	Body|ExonBnd	225160445	226159390	2686	2686	0.673463	0.0709883	0.22262	0.0234564	0.00947256	No
smoking_initiation	15	96358409	97358409	cg08920574	96407967	-	-	95908691	96899827	1928	1057	0.697795	0.122597	0.144719	0.0254166	0.00947185	No
smoking_initiation	17	37324339	38324339	cg17586654	38021072	IKZF3	TSS1500	37521355	38519291	1294	1163	0.766049	0.130236	0.0805577	0.0136861	0.00947109	No
smoking_initiation	1	153706358	155533918	cg26876647	155291345	RUSC1|C1orf104	5'UTR	154791676	155791075	789	629	0.353484	0.0263932	0.568234	0.0424182	0.00947067	No
smoking_initiation	15	66976952	67976952	cg18603446	67429225	SMAD3	TSS1500|Body|5'UTR	66929574	67928794	2121	1988	0.677192	0.132158	0.151603	0.0295767	0.00947063	No
smoking_initiation	5	78808315	80763865	cg09404747	79553147	SERINC5	TSS1500	79053534	80052803	2452	2452	0.664517	0.136573	0.157152	0.0322887	0.00947002	No
smoking_initiation	1	43511737	44511737	cg13855345	43312171	ZNF691	TSS200	42812370	43812075	2094	534	0.7367	0.0971591	0.138425	0.0182466	0.00946905	No
smoking_initiation	3	117322149	118825714	cg19569053	119289119	-	-	118792597	119787993	2202	70	0.574076	0.100791	0.268529	0.0471361	0.0094687	No
smoking_initiation	3	113647927	114647927	cg24146776	114419469	ZBTB20	5'UTR	113919716	114918594	956	857	0.773536	0.137251	0.0677354	0.0120091	0.00946834	No
smoking_initiation	3	16351202	17351202	cg14648187	17179099	-	-	16679606	17677348	1971	1551	0.621235	0.151375	0.175233	0.0426892	0.00946813	No
smoking_initiation	7	1370794	2370794	cg08091621	2092088	MAD1L1	Body	1602455	2591403	1948	1535	0.000206502	0.113428	0.00159355	0.875304	0.00946784	No
smoking_initiation	22	37897797	38897797	cg25672243	38180887	-	-	37682150	38680451	1700	1358	0.784176	0.0547205	0.141753	0.0098822	0.00946779	No
smoking_initiation	16	17070220	18070220	cg06591544	17497519	XYLT1	Body	16997533	17996028	2341	2197	0.69225	0.137462	0.134185	0.026636	0.00946733	No
smoking_initiation	6	41401763	42401763	cg02397061	42528725	-	-	42029271	43023157	1608	587	0.721097	0.079378	0.171221	0.0188384	0.00946639	No
smoking_initiation	16	49266772	50266772	cg14107424	49439402	-	-	48939462	49939330	2036	1367	0.687027	0.10072	0.176868	0.0259199	0.00946526	No
smoking_initiation	2	43750149	45659091	cg05939149	43986106	PLEKHH2	Body	43486704	44485682	2737	2194	0.695506	0.0522492	0.225824	0.0169554	0.00946494	No
smoking_initiation	3	47490500	50681136	cg25651855	48599568	UCN2	3'UTR	48099750	49097783	944	944	0.79394	0.111796	0.0743401	0.0104585	0.00946477	No
smoking_initiation	3	180909057	181909057	cg11129008	181428647	SOX2OT|SOX2	TSS1500|Body	180934200	181928299	958	943	0.850752	0.0857014	0.0491425	0.00494096	0.00946319	No
smoking_initiation	10	118178712	119178712	cg26511124	119333071	-	-	118833487	119831324	1725	492	0.765797	0.0957727	0.11464	0.0143278	0.00946263	No
smoking_initiation	14	98097552	99097552	cg10805267	99369382	-	-	98869431	99868661	2532	722	0.696669	0.109482	0.159353	0.025033	0.00946249	No
smoking_initiation	14	99193843	100193843	cg10805267	99369382	-	-	98869431	99868661	2532	1500	0.696669	0.109482	0.159353	0.025033	0.00946249	No
smoking_initiation	16	24227064	25851633	cg06037603	24833084	TNRC6A	Body	24333175	25333066	2182	2182	0.695206	0.120714	0.148791	0.0258264	0.00946239	No
smoking_initiation	17	7303118	8303118	cg20069451	7306728	TMEM256|TMEM256-PLSCR3	Body|ExonBnd	6809150	7806529	1596	901	4.16e-44	4.33e-45	0.897293	0.0932446	0.00946236	Yes
smoking_initiation	16	220986	1220986	cg07285181	1233262	CACNA1H	Body	735794	1731306	1661	712	0.740804	0.111817	0.119838	0.0180789	0.00946228	No
smoking_initiation	5	50321338	51321338	cg16270526	50685698	ISL1	Body	50185910	51185438	1807	1501	0.768112	0.0874457	0.121192	0.0137877	0.00946208	No
smoking_initiation	17	37324339	38324339	cg04048710	37873266	ERBB2	Body	37374646	38373146	1396	1331	0.715213	0.185407	0.0714146	0.0185036	0.00946176	No
smoking_initiation	16	17070220	18070220	cg14678325	18064262	-	-	17564658	18250977	1410	1268	0.747918	0.13065	0.0953286	0.016643	0.00946123	No
smoking_initiation	22	37897797	38897797	cg00565075	38244893	MIR659|EIF3L	TSS1500	37746404	38741793	1631	1384	0.591561	0.0411918	0.334504	0.0232829	0.00946117	No
smoking_initiation	3	113647927	114647927	cg02912949	113805127	QTRTD1	3'UTR	113306047	114302700	1365	923	0.752007	0.135316	0.0874832	0.0157323	0.00946112	No
smoking_initiation	17	15735462	16735462	cg24581262	16395449	C17orf76	1stExon|5'UTR	15895672	16895160	1676	1210	0.776157	0.0836668	0.118004	0.0127109	0.00946107	No
smoking_initiation	5	164596435	168114971	cg15741019	165863906	-	-	165364411	166363517	1714	1714	0.699045	0.140386	0.125845	0.0252633	0.00946083	No
smoking_initiation	3	52386605	54266212	cg25619106	52321767	GLYCTK	TSS200	51824167	52821177	1029	500	0.813779	0.0672224	0.101188	0.00834923	0.00946052	No
smoking_initiation	2	155182556	156182556	cg26425887	156234777	-	-	155734831	156734645	2125	944	0.00553547	0.170258	0.0256553	0.78909	0.00946037	No
smoking_initiation	16	75266873	76266873	cg03620964	76268785	-	-	75768894	76768750	2590	1093	0.691037	0.102606	0.171449	0.0254475	0.0094603	No
smoking_initiation	3	47490500	50681136	cg03547606	48723644	NCKIPSD	TSS1500	48225509	49222904	923	923	0.790856	0.131051	0.0588848	0.00974823	0.00946013	No
smoking_initiation	2	202343875	203343875	cg20924825	202837296	-	-	202337730	203337160	1842	1832	0.67941	0.0962851	0.188186	0.02666	0.00945937	No
smoking_initiation	5	78808315	80763865	cg12527429	79552133	SERINC5	TSS1500	79052700	80051463	2449	2449	0.659881	0.135585	0.161832	0.0332421	0.00945902	No
smoking_initiation	11	32456492	33456492	cg17815944	33775208	FBXO3	Body	33276943	34273669	1866	233	0.732702	0.0279544	0.221445	0.00843922	0.00945886	No
smoking_initiation	16	49266772	50266772	cg13353244	50099780	HEATR3	TSS200	49599995	50596838	1780	1233	0.709976	0.105689	0.152226	0.0226512	0.00945859	No
smoking_initiation	16	50445156	51445156	cg13353244	50099780	HEATR3	TSS200	49599995	50596838	1780	263	0.709976	0.105689	0.152226	0.0226512	0.00945859	No
smoking_initiation	5	78808315	80763865	cg08811117	79050913	CMYA5	Body	78551431	79550048	1964	1520	0.70417	0.143327	0.118861	0.0241836	0.00945786	No
smoking_initiation	13	79691873	81681452	cg15636627	79956410	RBM26	Body	79459745	80456018	2104	1624	0.718914	0.0949722	0.156051	0.0206056	0.00945779	No
smoking_initiation	7	98571478	99571478	cg07841762	99704525	AP4M1	3'UTR	99206021	100202219	1000	282	0.772222	0.0331849	0.177517	0.00761903	0.00945751	No
smoking_initiation	13	58954139	59954139	cg01826492	60320950	DIAPH3	Body	59825887	60820232	2031	399	0.676265	0.188925	0.0979878	0.0273649	0.00945734	No
smoking_initiation	13	60205792	61205792	cg01826492	60320950	DIAPH3	Body	59825887	60820232	2031	1056	0.676265	0.188925	0.0979878	0.0273649	0.00945734	No
smoking_initiation	1	43511737	44511737	cg01978743	43200901	CLDN19	Body|3'UTR	42701241	43700464	2089	389	0.748764	0.0793575	0.146865	0.015556	0.00945701	No
smoking_initiation	1	33295572	34295572	cg11249066	33700126	-	-	33200182	34197041	1560	1436	0.787457	0.0597485	0.133238	0.0101	0.00945693	No
smoking_initiation	16	17070220	18070220	cg17429148	17165176	-	-	16853174	17663977	1794	1221	0.714489	0.133417	0.120201	0.0224359	0.00945681	No
smoking_initiation	1	45996709	46996709	cg25757115	46913787	-	-	46414107	47412477	1763	1008	0.283679	0.0846051	0.479316	0.142943	0.00945669	No
smoking_initiation	5	90866274	91866274	cg03378319	90676929	LOC100129716|ARRDC3	Body	90177583	91175619	1661	549	0.775849	0.0798263	0.122295	0.0125734	0.00945615	No
smoking_initiation	2	161601261	163302993	cg01246444	161775589	-	-	161275851	162271136	2187	1485	0.650338	0.210126	0.0983213	0.0317585	0.00945597	No
smoking_initiation	16	24227064	25851633	cg26933063	25703153	HS3ST4	TSS200	25203338	26202974	2737	1676	0.702632	0.0472951	0.225452	0.015166	0.00945572	No
smoking_initiation	22	42198430	43198430	cg23852491	42665601	OGFRP1	TSS200	42166416	43165105	2140	2077	0.719412	0.118104	0.131457	0.0215715	0.00945532	No
smoking_initiation	3	58934420	59934420	cg08949406	59859902	FHIT	Body	59360090	60359318	3597	1889	0.65376	0.0587045	0.255176	0.0229042	0.00945524	No
smoking_initiation	3	59957882	60957882	cg08949406	59859902	FHIT	Body	59360090	60359318	3597	1597	0.65376	0.0587045	0.255176	0.0229042	0.00945524	No
smoking_initiation	15	98704101	99704101	cg02794784	99646736	SYNM	Body	99150862	100143999	2177	1192	4.81e-07	4.31e-08	0.909254	0.0812913	0.00945407	Yes
smoking_initiation	6	41401763	42401763	cg00934775	42847365	RPL7L1	TSS1500	42348384	43347305	1441	49	0.788117	0.0871004	0.10386	0.0114689	0.00945321	No
smoking_initiation	5	78808315	80763865	cg20046914	79551051	SERINC5	Body	79051410	80049892	2450	2450	0.688849	0.141536	0.132871	0.0272911	0.00945269	No
smoking_initiation	2	57671220	58671220	cg22363368	59126860	-	-	58627693	59626765	1814	85	0.760815	0.0982846	0.116419	0.0150299	0.00945223	No
smoking_initiation	2	58789218	61026618	cg22363368	59126860	-	-	58627693	59626765	1814	1586	0.760815	0.0982846	0.116419	0.0150299	0.00945223	No
smoking_initiation	12	111404371	113118346	cg08831095	113226433	-	-	112730027	113726152	1650	345	0.67457	0.132434	0.153431	0.0301128	0.00945131	No
smoking_initiation	2	80499398	81499398	cg02601249	81423813	-	-	80924436	81922688	1868	1135	0.484154	0.135021	0.290397	0.0809767	0.00945128	No
smoking_initiation	1	58315243	59315243	cg20787340	59250966	JUN	TSS1500	58751068	59750926	2641	1749	0.621465	0.171371	0.154984	0.042728	0.00945091	No
smoking_initiation	22	42198430	43198430	cg02154357	42665622	OGFRP1	TSS200	42166416	43165105	2140	2077	0.706952	0.116059	0.143921	0.0236178	0.00945058	No
smoking_initiation	16	75266873	76266873	cg02775230	75263800	BCAR1	Body	74764440	75763410	2235	1099	0.701725	0.133004	0.131	0.0248202	0.0094503	No
smoking_initiation	3	113647927	114647927	cg21526120	113679982	ZDHHC23	3'UTR	113180678	114177157	1580	797	0.750324	0.111187	0.112393	0.0166456	0.00945009	No
smoking_initiation	11	40936297	41936297	cg10754646	41453445	LRRC4C	5'UTR	40953886	41953089	2369	2342	0.670854	0.148624	0.140054	0.0310188	0.00944932	No
smoking_initiation	11	41942826	42942826	cg10754646	41453445	LRRC4C	5'UTR	40953886	41953089	2369	12	0.670854	0.148624	0.140054	0.0310188	0.00944932	No
smoking_initiation	5	93698290	94698290	cg23961757	95122534	RHOBTB3	Body	94622824	95622459	1527	156	0.779643	0.0844244	0.114134	0.0123496	0.00944905	No
smoking_initiation	15	77525464	78525464	cg08862537	78911620	CHRNA3	Body	78411673	79411268	2174	215	2.4e-13	3.33e-15	0.977026	0.0135255	0.00944877	Yes
smoking_initiation	1	76189019	77189019	cg14229905	77609770	PIGK	Body	77109799	78107874	2301	304	0.658467	0.109697	0.190638	0.0317498	0.00944826	No
smoking_initiation	16	17070220	18070220	cg14422334	17623956	-	-	17124149	18123930	2249	2220	0.636085	0.134486	0.181596	0.038385	0.00944737	No
smoking_initiation	2	58789218	61026618	cg26819428	60784878	-	-	60285100	61283795	1724	1394	0.000557203	0.111968	0.00434787	0.87368	0.00944709	No
smoking_initiation	16	71466463	73074550	cg00732550	72711833	-	-	72211938	73210614	1198	929	0.777289	0.106585	0.0938226	0.0128559	0.00944674	No
smoking_initiation	6	41401763	42401763	cg01521969	42746489	-	-	42246874	43243151	1499	162	0.758157	0.0840303	0.133571	0.0147949	0.00944674	No
smoking_initiation	6	26754967	30729306	cg13262424	30449068	-	-	29949091	30948993	4768	3643	1e-31	3.83e-32	0.716817	0.273736	0.00944651	Yes
smoking_initiation	16	24227064	25851633	cg02324079	24815891	TNRC6A	Body	24317654	25315658	2198	2198	0.715794	0.122001	0.130522	0.022237	0.00944521	No
smoking_initiation	14	99193843	100193843	cg01680839	100150374	CYP46A1	TSS1500	99650588	100650176	1616	813	0.740567	0.109241	0.122662	0.0180845	0.00944511	No
smoking_initiation	11	65061468	66061468	cg19032567	65996254	PACS1	Body	65496558	66493825	1256	859	0.770712	0.0418838	0.168796	0.00916365	0.00944492	No
smoking_initiation	2	21567213	23082968	cg03928083	23554287	-	-	23055069	24054232	2184	32	0.727927	0.0222134	0.233306	0.00711012	0.00944346	No
smoking_initiation	16	17070220	18070220	cg08919659	17458277	XYLT1	Body	16962107	17957890	2346	2030	0.67327	0.128189	0.158861	0.0302373	0.00944346	No
smoking_initiation	17	37324339	38324339	cg16990755	37335148	CACNB1	Body	36835980	37834998	1316	535	0.69999	0.163672	0.102855	0.0240401	0.00944334	No
smoking_initiation	17	43621579	45293283	cg20242129	44785029	NSF	Body	44285142	45284787	1517	1517	0.771508	0.0932583	0.112233	0.013557	0.0094433	No
smoking_initiation	16	71466463	73074550	cg27215968	72564448	LINC01572	Body	72064905	73064357	1190	1190	0.777252	0.116389	0.0843018	0.0126142	0.00944299	No
smoking_initiation	16	71466463	73074550	cg00388987	72698624	-	-	72198642	73198519	1192	952	0.778918	0.10704	0.091971	0.0126294	0.0094416	No
smoking_initiation	6	41401763	42401763	cg24684349	41990191	CCND3	5'UTR	41490488	42489491	1632	1487	0.735888	0.0815546	0.155853	0.017263	0.00944112	No
smoking_initiation	7	132583234	134089846	cg15909631	132500699	CHCHD3	Body	132000919	132999122	1663	709	0.768865	0.0943663	0.113417	0.0139108	0.0094405	No
smoking_initiation	7	132583234	134089846	cg09463041	132465145	-	-	131965304	132964888	1710	680	0.751009	0.0975828	0.125651	0.0163171	0.00944003	No
smoking_initiation	17	15735462	16735462	cg00680253	16317655	TRPV2	TSS1500	15818291	16817646	1572	1330	0.770863	0.082988	0.123431	0.0132786	0.00943961	No
smoking_initiation	17	37324339	38324339	cg22285710	38805129	SMARCE1	TSS1500	38305381	39304673	1803	17	2.69e-08	2.42e-10	0.981732	0.0088304	0.00943725	Yes
smoking_initiation	15	96358409	97358409	cg25535482	96594795	-	-	96095240	97094597	2025	1427	0.710688	0.124635	0.132086	0.0231547	0.00943708	No
smoking_initiation	15	96358409	97358409	cg22300279	96465596	-	-	95969172	96965397	2023	1194	0.696218	0.122849	0.145782	0.0257141	0.00943693	No
smoking_initiation	14	99193843	100193843	cg09484074	99606218	-	-	99106504	100104329	2098	1802	0.708062	0.110038	0.149275	0.0231889	0.00943667	No
smoking_initiation	11	111492273	113412811	cg06212582	112163357	-	-	111664401	112661746	1592	1592	0.767141	0.0670954	0.143763	0.0125643	0.0094366	No
smoking_initiation	15	96358409	97358409	cg04798285	97098485	-	-	96598509	97597751	2360	1545	0.665512	0.130831	0.16232	0.0319006	0.00943591	No
smoking_initiation	15	66976952	67976952	cg17174814	67228986	-	-	66729877	67728813	2283	1611	0.730631	0.0733859	0.169529	0.0170184	0.00943561	No
smoking_initiation	1	173604743	175385243	cg07272288	174933490	RABGAP1L	TSS1500|Body	174434332	175431064	1960	1861	0.648365	0.0148668	0.320005	0.00732817	0.00943549	No
smoking_initiation	12	111404371	113118346	cg25718342	112074158	-	-	111578993	112569103	880	880	0.773144	0.163964	0.0441119	0.00934557	0.00943404	No
smoking_initiation	3	47490500	50681136	cg17415010	48608492	COL7A1	Body	48109566	49108428	945	945	0.690039	0.0964691	0.179038	0.0250205	0.00943377	No
smoking_initiation	16	17070220	18070220	cg06066697	17403231	XYLT1	Body	16903479	17902779	2295	1758	0.676108	0.127755	0.157041	0.0296643	0.00943219	No
smoking_initiation	5	50321338	51321338	cg18992115	50334700	-	-	49835709	50834645	1948	983	0.716602	0.0691449	0.186805	0.0180154	0.00943208	No
smoking_initiation	11	131598205	132598205	cg12264934	132807102	OPCML	Body	132307646	133307001	2368	756	0.00155694	6.79e-05	0.947605	0.041338	0.00943176	Yes
smoking_initiation	10	10633823	11633823	cg08679876	10642194	-	-	10142709	11142182	2533	1264	0.742745	0.0562648	0.178078	0.0134804	0.00943176	No
smoking_initiation	10	9543159	10543159	cg08679876	10642194	-	-	10142709	11142182	2533	962	0.742745	0.0562648	0.178078	0.0134804	0.00943176	No
smoking_initiation	15	96358409	97358409	cg09452082	96886018	-	-	96386246	97385711	1973	1862	0.716824	0.123936	0.127733	0.0220752	0.00943161	No
smoking_initiation	12	111404371	113118346	cg08109571	113573586	RASAL1	5'UTR	113073816	114073395	2009	30	0.767961	0.0384473	0.175388	0.00877124	0.00943148	No
smoking_initiation	14	99193843	100193843	cg16030377	100150995	CYP46A1	Body	99652561	100650982	1615	811	0.752601	0.111018	0.110639	0.0163112	0.00943145	No
smoking_initiation	15	96358409	97358409	cg14512563	96897190	-	-	96397777	97397159	2007	1853	0.721158	0.124698	0.123386	0.0213258	0.00943132	No
smoking_initiation	17	37324339	38324339	cg15906986	37312997	-	-	36813317	37812748	1281	483	0.721375	0.161532	0.0879725	0.0196895	0.00943108	No
smoking_initiation	1	58315243	59315243	cg18863090	58714305	DAB1	5'UTR	58214450	59213743	2803	2562	0.586437	0.16322	0.188468	0.0524457	0.00943063	No
smoking_initiation	6	26754967	30729306	cg04568823	29767977	-	-	29268160	30267886	7383	7383	0.000184686	7.08e-05	0.715911	0.274403	0.00943032	No
smoking_initiation	22	42198430	43198430	cg19952507	42196285	CCDC134	TSS1500	41697338	42696005	1596	926	0.72039	0.102464	0.14684	0.0208762	0.00943008	No
smoking_initiation	16	49266772	50266772	cg01634988	49328675	-	-	48828818	49828472	2089	1149	0.709119	0.107623	0.150931	0.0228973	0.00943007	No
smoking_initiation	22	42198430	43198430	cg19987256	42916332	RRP7A	TSS1500	42416695	43415581	2331	1767	0.699129	0.113692	0.152895	0.0248543	0.00942997	No
smoking_initiation	17	37324339	38324339	cg06711380	37123949	FBXO47	TSS1500	36645666	37623466	1229	288	0.746812	0.137844	0.0894193	0.0164953	0.00942967	No
smoking_initiation	16	17070220	18070220	cg16546017	17254594	XYLT1	Body	16853174	17754509	1955	1382	0.72065	0.135011	0.113631	0.0212788	0.00942911	No
smoking_initiation	22	37897797	38897797	cg07879739	38221187	GALR3	Body	37721564	38720115	1656	1378	0.781883	0.0544736	0.144178	0.0100354	0.009429	No
smoking_initiation	3	47490500	50681136	cg15308948	48450829	PLXNB1	Body	47953405	48947589	960	960	0.784704	0.135572	0.059948	0.0103477	0.00942884	No
smoking_initiation	11	91789734	92789734	cg21058488	92612422	FAT3	Body	92113630	93112114	1824	1128	0.689662	0.169639	0.105363	0.0259073	0.00942855	No
smoking_initiation	3	175218927	176218927	cg10415968	175926854	-	-	175427379	176426467	2435	1963	0.703018	0.0905749	0.174505	0.0224733	0.00942845	No
smoking_initiation	10	105960460	107607903	cg27150158	107263173	-	-	106763400	107761717	2182	1780	0.700713	0.0699302	0.19998	0.0199483	0.00942817	No
smoking_initiation	1	58315243	59315243	cg12229666	59247797	JUN	1stExon	58748004	59747787	2647	1760	0.63907	0.176169	0.137452	0.0378811	0.00942801	No
smoking_initiation	6	111158371	112158371	cg06372820	111076958	CDK19	Body|5'UTR	110577044	111576715	2105	964	1.03e-23	2.16e-24	0.818222	0.17235	0.00942779	Yes
smoking_initiation	12	111404371	113118346	cg12823804	113276049	RPH3A	Body	112777097	113774276	1724	306	0.707682	0.120545	0.138726	0.0236209	0.00942628	No
smoking_initiation	6	26754967	30729306	cg12470791	27174216	-	-	27578761	27673613	151	151	0.877643	0.100593	0.0110777	0.00126027	0.00942545	No
smoking_initiation	2	100172408	101172408	cg18045363	100065246	REV1	Body	99565713	100565232	1677	655	0.800107	0.0300669	0.154601	0.00580025	0.00942542	No
smoking_initiation	16	69076894	70607394	cg06790860	69760301	NQO1	Body	69261084	70258384	1531	1531	0.000392414	0.00620706	0.0585091	0.925466	0.00942525	Yes
smoking_initiation	16	5311367	6311367	cg08255211	6067801	A2BP1	TSS1500	5568105	6567747	3670	2701	0.602516	0.135863	0.205799	0.0463969	0.00942504	No
smoking_initiation	1	45996709	46996709	cg02987388	46089045	CCDC17	Body	45589941	46588503	1791	1121	0.577989	0.0404253	0.347841	0.0243191	0.00942482	No
smoking_initiation	22	42198430	43198430	cg02370931	42609708	TCF20	1stExon	42109844	43108926	1981	1848	0.702411	0.115091	0.148715	0.0243577	0.0094248	No
smoking_initiation	22	42198430	43198430	cg18637355	42703496	-	-	42204113	43203238	2180	2160	0.695626	0.114202	0.155266	0.025481	0.00942478	No
smoking_initiation	6	26754967	30729306	cg13337949	30711586	IER3|FLOT1	TSS1500|3'UTR	30211605	31211436	5914	2091	0.170912	0.0756085	0.515858	0.228197	0.00942442	No
smoking_initiation	14	99193843	100193843	cg07007205	100197069	-	-	99698931	100695368	1611	729	0.774677	0.0530584	0.152411	0.0104294	0.0094239	No
smoking_initiation	15	98704101	99704101	cg16296918	99664036	SYNM	Body	99164557	100160564	2172	1182	1.56e-05	1.4e-06	0.909266	0.0812931	0.00942377	Yes
smoking_initiation	2	100172408	101172408	cg11577355	100722474	AFF3	TSS1500|5'UTR	100222632	101221457	2236	2132	0.560374	0.033727	0.373977	0.022499	0.00942303	No
smoking_initiation	3	156893770	159548333	cg18291443	157178134	VEPH1	Body	156678515	157677126	2167	1788	0.66696	0.12934	0.162729	0.0315478	0.00942293	No
smoking_initiation	5	42690647	43690647	cg00162007	43873085	-	-	43373218	44373060	1661	489	0.418917	0.00735394	0.554581	0.00972606	0.00942255	No
smoking_initiation	15	96358409	97358409	cg12769510	96538912	-	-	96038914	97037961	2051	1347	0.706888	0.124307	0.135555	0.023828	0.00942255	No
smoking_initiation	1	7291461	8984823	cg00738435	9130095	SLC2A5	TSS1500	8631954	9627521	1605	506	0.62164	0.0381206	0.311712	0.0191056	0.00942255	No
smoking_initiation	22	42198430	43198430	cg02114066	42244821	SREBF2	Body	41745355	42744362	1608	989	0.750837	0.123988	0.0993558	0.0163976	0.00942135	No
smoking_initiation	3	180909057	181909057	cg03880173	181413810	SOX2OT	Body	180914963	181913347	952	949	0.830711	0.0837641	0.0691418	0.00696244	0.00942114	No
smoking_initiation	15	77525464	78525464	cg22563815	78856949	CHRNA5	TSS1500	78357097	79356742	2209	344	7.23e-29	1.01e-30	0.976981	0.0135987	0.00942067	Yes
smoking_initiation	1	43511737	44511737	cg11912093	43221838	P3H1	Body	42722200	43721710	2095	428	0.765563	0.0809117	0.130339	0.013766	0.00942007	No
smoking_initiation	3	47490500	50681136	cg02299438	48666047	SLC26A6	Body|ExonBnd	48167281	49162583	936	936	0.814222	0.109517	0.0589243	0.00791621	0.00941995	No
smoking_initiation	17	37324339	38324339	cg10286643	36831866	C17orf96	TSS1500	36413664	37330995	1141	9	0.101108	0.00150359	0.874966	0.0130023	0.00941981	No
smoking_initiation	16	24227064	25851633	cg18519762	25226976	AQP8	TSS1500	24727064	25721025	2246	2246	0.71002	0.121588	0.135737	0.023235	0.00941974	No
smoking_initiation	10	105960460	107607903	cg15784848	107557471	LOC101927549	Body	107057806	108057388	2029	965	0.719101	0.0666394	0.187478	0.0173643	0.00941735	No
smoking_initiation	11	91789734	92789734	cg23057967	91957584	-	-	91458062	92454329	2381	1294	0.68417	0.145123	0.133073	0.0282174	0.00941704	No
smoking_initiation	15	96358409	97358409	cg27336587	96887867	-	-	96389826	97387672	1974	1861	0.7164	0.123865	0.128168	0.0221507	0.00941655	No
smoking_initiation	18	42158643	43158643	cg00532474	43652594	PSTPIP2	TSS1500	43153299	44151895	2171	23	0.23823	0.00276041	0.741017	0.00857686	0.00941622	No
smoking_initiation	9	127573097	128573097	cg09190830	127461249	NR6A1	Body	126961744	127961103	1171	595	0.737095	0.160645	0.0762383	0.0166062	0.00941601	No
smoking_initiation	15	96358409	97358409	cg01223086	96896680	-	-	96397777	97396623	2005	1853	0.716242	0.123844	0.128321	0.0221782	0.00941545	No
smoking_initiation	1	49011424	52273078	cg01905124	51380298	FAF1	Body	50880765	51875849	920	920	0.811817	0.105689	0.0646693	0.00840976	0.00941531	No
smoking_initiation	1	43511737	44511737	cg10094693	43383033	-	-	42883151	43882935	1976	610	0.717047	0.124444	0.127054	0.0220408	0.00941491	No
smoking_initiation	18	53161743	54161743	cg23711434	53419122	-	-	52919906	53918924	1591	1337	0.710215	0.138871	0.118365	0.0231348	0.00941412	No
smoking_initiation	3	52386605	54266212	cg15328758	54125740	-	-	53626960	54623583	2205	1246	0.671255	0.15766	0.130929	0.0307423	0.00941358	No
smoking_initiation	5	157207571	158207571	cg17328407	157288521	-	-	156788970	157788342	2920	1690	0.0713906	0.404304	0.0772746	0.437617	0.00941315	No
smoking_initiation	21	40088819	41088819	cg22904629	40041122	-	-	39541333	40541026	2658	1381	0.487379	0.0400174	0.428054	0.0351369	0.00941232	No
smoking_initiation	17	15735462	16735462	cg24668364	16284324	UBB	TSS200	15784438	16783966	1475	1390	0.780387	0.0838899	0.11406	0.0122518	0.00941199	No
smoking_initiation	15	66976952	67976952	cg10780949	67418316	SMAD3	Body|1stExon|5'UTR	66918365	67917846	2143	1967	0.692747	0.1341	0.137194	0.0265481	0.00941175	No
smoking_initiation	16	49266772	50266772	cg03931660	49671564	ZNF423	Body	49171637	50170466	1916	1792	0.69238	0.112121	0.160161	0.0259264	0.00941123	No
smoking_initiation	9	119896391	120896391	cg07517193	120660842	-	-	120161339	121160368	2284	1742	0.0979794	0.0300425	0.660159	0.202409	0.00941032	No
smoking_initiation	17	30185935	31185935	cg08748311	31237052	-	-	30739113	31737034	1905	613	0.745254	0.0972923	0.130957	0.0170869	0.00941025	No
smoking_initiation	16	24227064	25851633	cg15473007	24827871	TNRC6A	Body	24328967	25327156	2194	2194	0.708976	0.12312	0.13505	0.0234434	0.00940995	No
smoking_initiation	15	66976952	67976952	cg26430287	67439567	SMAD3	Body|5'UTR	66939823	67938334	2092	2006	0.698858	0.138905	0.127495	0.0253316	0.00940976	No
smoking_initiation	1	33295572	34295572	cg24445870	33739731	ZNF362	Body	33240185	34238852	1591	1507	0.787891	0.0595851	0.133061	0.0100535	0.00940974	No
smoking_initiation	9	2525368	3525368	cg03107102	3181014	LINC01231	TSS1500	2681025	3680990	1924	1718	1.55e-09	1.02e-09	0.598277	0.392313	0.00940953	Yes
smoking_initiation	3	47490500	50681136	cg00706802	47322368	KIF9	5'UTR	46836072	47819693	844	291	0.797316	0.122903	0.0609814	0.00939059	0.00940952	No
smoking_initiation	3	16351202	17351202	cg22170368	17614690	TBC1D5	5'UTR	17114920	18114387	1483	397	0.758195	0.135891	0.0818452	0.0146597	0.00940942	No
smoking_initiation	12	132880790	133880790	cg20352386	133083593	FBRSL1	Body	132586041	133531127	1685	1439	0.350658	0.0158521	0.597098	0.0269834	0.00940922	No
smoking_initiation	1	153706358	155533918	cg16584549	154794955	KCNN3	Body	154295078	155294274	1559	1559	0.756875	0.0963331	0.12188	0.0155032	0.00940887	No
smoking_initiation	15	96358409	97358409	cg00436496	96885119	-	-	96385214	97384867	1971	1863	0.719676	0.124425	0.124905	0.0215854	0.00940878	No
smoking_initiation	6	41401763	42401763	cg24520538	42739049	-	-	42242341	43238395	1505	175	0.777762	0.0862138	0.11399	0.0126263	0.00940773	No
smoking_initiation	22	42198430	43198430	cg02458785	42293245	SREBF2	Body	41797547	42793122	1662	1103	0.703366	0.116687	0.146281	0.0242583	0.00940752	No
smoking_initiation	3	113647927	114647927	cg02132593	114531642	ZBTB20	5'UTR	114031860	115031632	935	650	0.776851	0.137243	0.0650213	0.0114776	0.00940738	No
smoking_initiation	1	153706358	155533918	cg09937642	154965419	LENEP|FLAD1	TSS1500|Body	154465577	155459050	1208	1208	0.613673	0.0771692	0.266276	0.0334747	0.00940681	No
smoking_initiation	2	202343875	203343875	cg24073674	202980510	KIAA2012	Body	202480850	203480243	1688	1501	0.188093	0.0373812	0.638279	0.126841	0.00940671	No
smoking_initiation	16	75266873	76266873	cg07074837	75608328	GABARAPL2	Body	75108675	76107786	2125	1696	7.34e-11	2.07e-11	0.772513	0.218081	0.00940621	Yes
smoking_initiation	2	181527603	182527603	cg15421544	181385851	-	-	180886522	181885638	2599	789	0.660622	0.160009	0.136831	0.0331323	0.00940565	No
smoking_initiation	3	47490500	50681136	cg20015448	48598715	-	-	48099750	49097783	944	944	0.79161	0.111468	0.0767228	0.0107941	0.00940478	No
smoking_initiation	10	118178712	119178712	cg17320707	119307931	EMX2	3'UTR	118811416	119807726	1730	509	0.748279	0.0971845	0.128459	0.0166745	0.00940352	No
smoking_initiation	16	49266772	50266772	cg23292349	49370752	-	-	48872736	49869218	2056	1210	0.715585	0.106243	0.146959	0.0218097	0.00940349	No
smoking_initiation	3	113647927	114647927	cg21958664	113918936	DRD3	TSS1500	113419211	114417675	1392	1064	0.746645	0.134219	0.0930215	0.0167123	0.00940265	No
smoking_initiation	6	26754967	30729306	cg13643948	30843974	-	-	30343983	31343919	9311	1611	0.231124	0.111137	0.43782	0.210518	0.0094017	No
smoking_initiation	5	78808315	80763865	cg27010645	80597288	ZCCHC9|RNU5E|RNU5D	TSS200|Body	80098062	81097167	2076	1550	0.777078	0.0544481	0.148665	0.0104072	0.00940136	No
smoking_initiation	11	45893574	46893574	cg05151185	45827271	SLC35C1	1stExon|5'UTR	45329146	46324271	1437	442	0.595173	0.296077	0.0663512	0.0329979	0.00940065	No
smoking_initiation	17	37324339	38324339	cg16638648	38083781	ORMDL3	1stExon|5'UTR	37589083	38583606	1266	1108	0.796461	0.0853164	0.0983023	0.0105207	0.00939971	No
smoking_initiation	16	49266772	50266772	cg05757307	49490380	-	-	48993065	49986462	1978	1411	0.735376	0.107097	0.129306	0.018822	0.00939949	No
smoking_initiation	17	37324339	38324339	cg23717187	38211166	MED24	TSS1500	37711565	38709130	1250	1011	0.754893	0.0408837	0.184825	0.0100004	0.0093979	No
smoking_initiation	3	47490500	50681136	cg03548224	48615932	COL7A1	Body	48115978	49114544	949	949	0.761323	0.105648	0.108573	0.0150573	0.00939775	No
smoking_initiation	12	111404371	113118346	cg16646459	111650887	CUX2	Body	111150944	112146911	885	413	0.00280964	7.11e-05	0.963356	0.0243667	0.00939651	No
smoking_initiation	1	43511737	44511737	cg08234777	43397964	SLC2A1	Body	42897985	43895618	1956	621	0.640184	0.118105	0.19614	0.0361755	0.00939576	No
smoking_initiation	1	43511737	44511737	cg13060851	43283124	CCDC23|ERMAP	TSS200|5'UTR	42783476	43782846	2103	511	0.678061	0.081745	0.205976	0.0248225	0.00939493	No
smoking_initiation	22	42198430	43198430	cg11932564	42322146	TNFRSF13C	Body	41822150	42822000	1667	1170	0.741172	0.124028	0.107436	0.017969	0.00939479	No
smoking_initiation	14	99193843	100193843	cg10923313	99943086	SETD3	5'UTR	99443108	100443009	1870	1390	0.715996	0.105417	0.147487	0.0217053	0.00939453	No
smoking_initiation	16	75266873	76266873	cg14780142	75251402	CTRB1	TSS1500	74751403	75750097	2231	1080	0.587312	0.111055	0.245775	0.0464642	0.0093942	No
smoking_initiation	14	77029375	78029375	cg06779847	77687015	TMEM63C	Body	77187061	78186969	2603	1941	0.290052	0.0920129	0.461993	0.146548	0.0093942	No
smoking_initiation	15	96358409	97358409	cg17120983	97322551	-	-	96823037	97822396	2191	919	0.682498	0.131401	0.148187	0.0285209	0.00939338	No
smoking_initiation	11	131598205	132598205	cg13778222	131847139	NTM	Body	131348071	132347095	2342	1777	0.692949	0.163392	0.108655	0.0256106	0.00939327	No
smoking_initiation	11	91789734	92789734	cg12229458	92711504	MTNR1B	Body	92211787	93211073	1924	1008	0.703412	0.173347	0.0913462	0.0225017	0.00939324	No
smoking_initiation	3	47490500	50681136	cg06942674	48519678	SHISA5	Body	48021018	49016056	963	963	0.79066	0.114604	0.0745471	0.010796	0.00939272	No
smoking_initiation	6	26754967	30729306	cg27242341	29870062	HCG2P7	Body	29370130	30369958	7611	7611	0.180657	0.0651118	0.547515	0.197324	0.00939242	No
smoking_initiation	3	47490500	50681136	cg24273394	48541904	SHISA5	TSS1500	48043058	49040735	956	956	0.802683	0.114425	0.0643372	0.00916212	0.00939228	No
smoking_initiation	15	96358409	97358409	cg03298437	96961054	-	-	96462707	97457871	2041	1753	0.717531	0.124556	0.12656	0.0219603	0.00939227	No
smoking_initiation	15	98704101	99704101	cg08029449	99436863	IGF1R	Body	98937106	99936801	2287	1739	0.748266	0.0661829	0.161853	0.0143062	0.0093919	No
smoking_initiation	3	107497514	108497514	cg09242008	108839099	-	-	108340137	109338852	2420	249	0.693068	0.0539855	0.225964	0.0175917	0.0093915	No
smoking_initiation	14	99193843	100193843	cg06341731	99641017	BCL11B	Body	99141023	100140584	2051	1873	0.722146	0.112166	0.135292	0.0210046	0.0093911	No
smoking_initiation	9	133834588	135407263	cg10282135	134273620	-	-	133774327	134772966	1911	1860	0.75068	0.0804504	0.144051	0.0154285	0.00939032	No
smoking_initiation	2	29013404	30013404	cg05904630	29033061	SPDYA	TSS1500	28533857	29532663	2249	1244	9.94e-06	2.06e-07	0.970485	0.020115	0.00938975	No
smoking_initiation	3	47490500	50681136	cg03508928	47324552	KLHL18|KIF9	TSS1500|1stExon	46836072	47822877	846	293	0.759567	0.120974	0.0949552	0.0151139	0.00938953	No
smoking_initiation	11	65061468	66061468	cg05953285	65530530	-	-	65031221	66029130	1349	1331	0.665918	0.0340635	0.276496	0.0141341	0.0093881	No
smoking_initiation	6	41401763	42401763	cg12766777	42112884	-	-	41613566	42612312	1671	1290	0.690763	0.0775143	0.199912	0.0224238	0.0093871	No
smoking_initiation	1	153706358	155533918	cg11343894	153599704	S100A13|S100A1	TSS200|TSS1500|1stExon|5'UTR	153100394	154098544	1501	413	0.112909	0.12958	0.348349	0.399774	0.00938707	No
smoking_initiation	3	52386605	54266212	cg08556894	52316234	-	-	51816708	52815905	1020	489	0.811729	0.0664477	0.103938	0.00849891	0.00938686	No
smoking_initiation	19	50629745	51629745	cg09229469	51846487	VSIG10L	TSS1500	51351082	52346462	2511	718	0.0416567	0.000362479	0.940421	0.00817375	0.0093863	No
smoking_initiation	22	37897797	38897797	cg04528043	38004392	GGA1	TSS200	37504512	38503479	1625	873	0.769481	0.0528378	0.15749	0.010805	0.0093862	No
smoking_initiation	3	52386605	54266212	cg01559726	54157894	CACNA2D3	Body	53657992	54657051	2213	1190	0.658202	0.154642	0.143957	0.0338127	0.00938616	No
smoking_initiation	11	65061468	66061468	cg19554304	66101861	RIN1	Body	65602413	66600511	1066	640	0.787166	0.0187656	0.180391	0.00429105	0.00938597	No
smoking_initiation	16	69076894	70607394	cg17767627	70557479	SF3B3|COG4	TSS200|TSS1500	70057868	71016597	673	275	0.760211	0.111653	0.103552	0.0151993	0.00938561	No
smoking_initiation	22	42198430	43198430	cg27647370	42686055	-	-	42186266	43185979	2161	2129	0.697598	0.114532	0.153321	0.0251631	0.00938507	No
smoking_initiation	15	98704101	99704101	cg03310087	99427016	IGF1R	Body	98927092	99926440	2304	1773	0.185093	0.0163671	0.725051	0.0641041	0.00938434	No
smoking_initiation	14	99193843	100193843	cg23457258	99639683	BCL11B	3'UTR	99140055	100139434	2049	1870	0.723194	0.112287	0.134294	0.0208418	0.00938403	No
smoking_initiation	13	37672867	38672867	cg05673110	37269461	C13orf36	Body	36770422	37769014	2131	242	0.758844	0.0773662	0.140129	0.0142771	0.00938364	No
smoking_initiation	12	111404371	113118346	cg21730677	113357028	OAS1	Body	112860113	113856782	1708	242	0.701694	0.0757208	0.192445	0.0207576	0.00938338	No
smoking_initiation	16	24227064	25851633	cg02989033	24840244	-	-	24340691	25339274	2177	2177	0.718331	0.125783	0.124681	0.0218227	0.00938287	No
smoking_initiation	3	47490500	50681136	cg04791503	47276759	KIF9|KIF9-AS1	Body	46777267	47775282	862	248	0.795764	0.088393	0.0958254	0.0106349	0.00938259	No
smoking_initiation	10	118178712	119178712	cg04783139	118594601	-	-	118094642	119092130	1638	1483	0.67958	0.219272	0.0693872	0.0223789	0.00938208	No
smoking_initiation	7	117023709	118023709	cg18496858	116923473	WNT2	Body	116425493	117420784	1081	394	0.476766	0.167465	0.256352	0.0900352	0.00938136	No
smoking_initiation	17	37324339	38324339	cg05780139	37008512	RPL23	Body	36509256	37507772	1298	190	0.800494	0.0756548	0.104595	0.00987586	0.00938121	No
smoking_initiation	1	153706358	155533918	cg26411261	154928728	PBXIP1	TSS200	154430092	155428476	1253	1253	0.728504	0.0919224	0.151132	0.0190604	0.00938065	No
smoking_initiation	14	98097552	99097552	cg12092005	99532847	-	-	99032860	100032814	2284	260	0.684044	0.1066	0.173022	0.026954	0.00938005	No
smoking_initiation	14	99193843	100193843	cg12092005	99532847	-	-	99032860	100032814	2284	1714	0.684044	0.1066	0.173022	0.026954	0.00938005	No
smoking_initiation	16	220986	1220986	cg06219695	434256	LOC100134368	Body	89279	934180	1183	1059	0.0481777	0.0643416	0.375983	0.502118	0.00937986	No
smoking_initiation	5	78808315	80763865	cg12510912	79482455	SERINC5	Body	78984046	79982350	2430	2430	0.686442	0.140557	0.13582	0.0278015	0.00937916	No
smoking_initiation	14	99193843	100193843	cg27121547	99820514	-	-	99320776	100320251	1901	1637	0.725998	0.107529	0.136836	0.0202577	0.00937849	No
smoking_initiation	14	77029375	78029375	cg04847214	78380189	ADCK1	Body	77880305	78880050	3078	356	0.0816637	0.00194094	0.885969	0.0210479	0.00937834	No
smoking_initiation	16	49266772	50266772	cg13895085	49707702	ZNF423	Body	49208102	50202877	1891	1825	0.717767	0.11703	0.133989	0.0218371	0.00937733	No
smoking_initiation	1	153706358	155533918	cg22505006	154981829	ZBTB7B	5'UTR	154482669	155472338	1189	1189	0.756687	0.0948487	0.123603	0.0154839	0.00937731	No
smoking_initiation	7	3003207	4003207	cg21053935	4030038	SDK1	Body	3530038	4529821	2663	1076	0.69718	0.0743661	0.19797	0.0211074	0.00937657	No
smoking_initiation	17	77290135	78290135	cg09319125	77537803	-	-	77038007	78037728	1666	1100	0.806465	0.0299425	0.148704	0.00551172	0.00937634	No
smoking_initiation	10	10633823	11633823	cg26150462	11206868	CUGBP2	TSS200|Body	10707182	11706730	2256	2112	0.745378	0.0742398	0.155525	0.015481	0.00937609	No
smoking_initiation	18	40814171	41814171	cg20966920	40593068	RIT2	Body	40093128	41092618	1832	428	0.415203	0.0106361	0.550688	0.0140974	0.00937542	No
smoking_initiation	16	49266772	50266772	cg26498247	50003613	-	-	49505016	50503380	1975	1461	0.708696	0.118737	0.139782	0.02341	0.00937538	No
smoking_initiation	16	50445156	51445156	cg26498247	50003613	-	-	49505016	50503380	1975	230	0.708696	0.118737	0.139782	0.02341	0.00937538	No
smoking_initiation	16	49266772	50266772	cg19883029	49698824	ZNF423	Body	49200064	50198251	1906	1822	0.655548	0.106599	0.19653	0.0319483	0.00937518	No
smoking_initiation	16	49266772	50266772	cg02238504	49861375	ZNF423	TSS1500	49361417	50361170	1859	1734	0.730299	0.121169	0.119362	0.0197948	0.00937484	No
smoking_initiation	5	78808315	80763865	cg20219197	79585354	-	-	79085726	80085014	2436	2436	0.668642	0.137389	0.153138	0.0314565	0.00937464	No
smoking_initiation	7	68468288	70496371	cg02300154	70597058	WBSCR17	TSS1500	70097265	71096332	2712	1122	0.659561	0.12246	0.175946	0.0326583	0.00937453	No
smoking_initiation	22	42198430	43198430	cg02231062	42321087	TNFRSF13C	3'UTR	41821203	42820353	1672	1168	0.748891	0.125278	0.0997747	0.0166814	0.00937441	No
smoking_initiation	1	58315243	59315243	cg10088610	59166243	MYSM1	TSS1500	58666694	59666021	2583	1904	0.625135	0.172397	0.151362	0.0417327	0.00937305	No
smoking_initiation	5	78808315	80763865	cg25902682	79461463	SERINC5	Body	78961764	79961432	2340	2340	0.525391	0.107109	0.297489	0.0606384	0.0093729	No
smoking_initiation	16	24227064	25851633	cg10175234	25186233	LCMT1	Body	24686485	25684907	2325	2325	0.699298	0.125543	0.140561	0.0252253	0.00937261	No
smoking_initiation	1	41276623	42276623	cg05262877	42631835	GUCA2A	TSS1500	42131838	43131653	1907	143	0.585878	0.0666809	0.303533	0.0345368	0.00937149	No
smoking_initiation	16	49266772	50266772	cg09672448	49594026	ZNF423	Body	49094171	50093951	1978	1618	0.711269	0.111237	0.145394	0.0227291	0.00937147	No
smoking_initiation	3	52386605	54266212	cg21743307	54159139	CACNA2D3	Body	53660030	54659057	2214	1188	0.671238	0.157706	0.130932	0.0307527	0.00937123	No
smoking_initiation	15	66976952	67976952	cg10513454	68132517	RNU6-2|LOC101929076	TSS200|TSS1500	67632634	68631740	1755	560	0.739411	0.134284	0.0989691	0.0179644	0.00937102	No
smoking_initiation	1	190457480	191457480	cg24675402	190992502	-	-	190492543	191491273	2544	2493	0.649743	0.13815	0.167195	0.0355402	0.00937091	No
smoking_initiation	9	10661799	11661799	cg18731656	10612844	PTPRD|PTPRD-AS2	TSS200|TSS1500	10113409	11112537	3226	1565	0.646571	0.120822	0.188097	0.0351394	0.00937053	No
smoking_initiation	19	3974725	4974725	cg15076869	4104918	MAP2K2	Body	3609005	4604699	1398	881	0.67222	0.00804966	0.306696	0.00366324	0.0093704	No
smoking_initiation	6	26754967	30729306	cg05295536	30749628	-	-	30251314	31249611	6772	1900	0.292516	0.126361	0.399281	0.172472	0.00937012	No
smoking_initiation	3	52386605	54266212	cg26408529	52342270	-	-	51842814	52841531	1069	547	0.79775	0.0991094	0.0834168	0.010354	0.00937002	No
smoking_initiation	3	55488394	56488394	cg13792233	56591045	CCDC66	TSS200	56091781	57090408	2641	1013	0.643879	0.106217	0.206481	0.0340527	0.00937002	No
smoking_initiation	6	111158371	112158371	cg16820406	110992415	CDK19	Body	110492690	111492119	2072	815	0.690719	0.131928	0.141052	0.0269317	0.00936971	No
smoking_initiation	4	147297913	148297913	cg24719938	147162768	-	-	146662794	147659658	1897	592	0.68983	0.153944	0.120071	0.0267859	0.00936965	No
smoking_initiation	18	53161743	54161743	cg13639966	53903572	-	-	53403850	54402339	1750	1492	0.653526	0.131519	0.171153	0.0344343	0.00936798	No
smoking_initiation	3	58934420	59934420	cg16696536	59035729	C3orf67	TSS200	58539333	59535074	1885	1296	0.77358	0.060888	0.144778	0.011386	0.00936766	No
smoking_initiation	17	43621579	45293283	cg01627847	43339512	C17orf46|LOC100133991	TSS200|Body	42839551	43839253	2161	794	0.639318	0.0512038	0.277866	0.0222452	0.00936739	No
smoking_initiation	12	120583279	121583279	cg15789385	121907156	KDM2B	Body	121407256	122405912	1919	447	0.72125	0.130821	0.117297	0.021266	0.00936685	No
smoking_initiation	15	63398709	64398709	cg15444566	63796413	USP3	TSS1500	63297127	64296097	2241	1910	0.730281	0.0760979	0.166875	0.0173796	0.00936638	No
smoking_initiation	1	33295572	34295572	cg00890378	33816159	PHC2	TSS1500|Body	33316782	34314519	1743	1651	0.783123	0.0587172	0.138424	0.0103695	0.00936616	No
smoking_initiation	17	43621579	45293283	cg02684548	43324001	LOC100133991|FMNL1	TSS1500|3'UTR	42824648	43823889	2102	713	0.695074	0.0539203	0.224254	0.0173871	0.00936511	No
smoking_initiation	12	111404371	113118346	cg04774396	111957467	ATXN2	Body	111489439	112455675	806	806	0.8088	0.113043	0.0603652	0.00842763	0.00936432	No
smoking_initiation	4	140386963	141386963	cg25491088	140217077	NDUFC1	TSS200	139717430	140716060	1805	715	0.729155	0.0926428	0.149812	0.019025	0.00936429	No
smoking_initiation	3	175218927	176218927	cg12479512	175987813	-	-	175488442	176486592	2436	1840	0.704989	0.0907383	0.172691	0.0222175	0.00936389	No
smoking_initiation	3	1865026	2865026	cg16797762	3221439	CRBN	TSS200	2721767	3720820	2959	431	5.89e-18	1.06e-19	0.973151	0.0174859	0.00936331	Yes
smoking_initiation	1	153706358	155533918	cg23998749	154968781	-	-	154470356	155468732	1206	1206	0.788479	0.0991253	0.0915347	0.0114981	0.00936311	No
smoking_initiation	17	37324339	38324339	cg24520381	37784694	PPP1R1B	TSS200|Body	37284945	38283199	1398	1335	0.70596	0.182911	0.0808333	0.0209341	0.00936205	No
smoking_initiation	15	66976952	67976952	cg23372011	67418047	SMAD3	TSS200|Body	66918365	67917846	2143	1967	0.603543	0.116832	0.226439	0.043824	0.00936198	No
smoking_initiation	5	78808315	80763865	cg10189441	79454678	SERINC5	Body	78954839	79954593	2283	2283	0.670536	0.136541	0.152514	0.031047	0.00936173	No
smoking_initiation	15	96358409	97358409	cg26431163	96895542	-	-	96397777	97394971	2004	1853	0.709181	0.122621	0.13543	0.0234071	0.00936133	No
smoking_initiation	11	63633552	64633552	cg00790717	63851588	MACROD1	Body	63360114	64350528	1145	887	0.0527738	0.0432713	0.491557	0.403037	0.00936129	Yes
smoking_initiation	16	220986	1220986	cg05742249	1223381	CACNA1H	Body	724307	1723208	1658	720	0.723187	0.1313	0.115239	0.0209131	0.00936126	No
smoking_initiation	7	97207069	98207069	cg06571993	98579529	TRRAP	Body	98080656	99079503	1319	138	0.776185	0.0951491	0.106285	0.0130197	0.00936085	No
smoking_initiation	7	98571478	99571478	cg06571993	98579529	TRRAP	Body	98080656	99079503	1319	493	0.776185	0.0951491	0.106285	0.0130197	0.00936085	No
smoking_initiation	15	96358409	97358409	cg03752057	96897475	-	-	96397777	97397159	2007	1853	0.711306	0.122995	0.133298	0.0230398	0.00936081	No
smoking_initiation	16	17070220	18070220	cg26106077	17202206	XYLT1	3'UTR	16853174	17701793	1873	1300	0.709255	0.1327	0.125258	0.0234262	0.00936072	No
smoking_initiation	16	24227064	25851633	cg27313271	25029018	-	-	24529166	25528111	2266	2266	0.685284	0.122389	0.155249	0.0277174	0.00936056	No
smoking_initiation	16	49266772	50266772	cg06207201	50701535	SNX20	3'UTR	50201577	51201080	1490	65	0.799968	0.0613431	0.120127	0.00920218	0.00936018	No
smoking_initiation	16	50445156	51445156	cg06207201	50701535	SNX20	3'UTR	50201577	51201080	1490	1141	0.799968	0.0613431	0.120127	0.00920218	0.00936018	No
smoking_initiation	7	68468288	70496371	cg01841354	70748897	WBSCR17	Body	70249234	71248676	2658	729	0.64637	0.126132	0.182529	0.035609	0.00936005	No
smoking_initiation	16	50445156	51445156	cg21267410	51198683	-	-	50709723	51698586	1772	1336	0.75252	0.0580154	0.167222	0.0128826	0.00936002	No
smoking_initiation	15	96358409	97358409	cg23042706	96875781	NR2F2|MIR1469	TSS200|TSS1500|Body	96377019	97375603	1925	1874	0.614238	0.106045	0.230561	0.0397958	0.00935994	No
smoking_initiation	11	45893574	46893574	cg03352402	45495631	-	-	44995759	45994635	1665	66	0.697894	0.157356	0.110488	0.0249027	0.00935943	No
smoking_initiation	1	33295572	34295572	cg17807554	33589935	-	-	33091598	34089394	1523	1335	0.779574	0.0587593	0.141641	0.0106666	0.00935927	No
smoking_initiation	10	13033053	14033053	cg25844612	13510336	BEND7	Body	13010646	14010130	2629	2582	0.476777	0.0464304	0.425961	0.0414723	0.00935886	No
smoking_initiation	22	42198430	43198430	cg08546995	42613565	-	-	42117065	43113435	2000	1872	0.711231	0.116548	0.139939	0.0229223	0.00935867	No
smoking_initiation	16	75266873	76266873	cg26733669	76269297	-	-	75769352	76769147	2590	1092	0.682258	0.101265	0.180358	0.0267606	0.0093578	No
smoking_initiation	10	21532942	22532942	cg12231014	23001922	PIP4K2A	Body	22501943	23500265	1358	21	0.0831671	0.00363774	0.86597	0.0378683	0.00935658	No
smoking_initiation	4	147297913	148297913	cg13740236	147138044	-	-	146638084	147636699	1938	572	0.657392	0.13652	0.16291	0.0338219	0.00935658	No
smoking_initiation	15	96358409	97358409	cg20609302	96905576	-	-	96405795	97405121	2018	1841	0.712875	0.123238	0.131762	0.022769	0.00935633	No
smoking_initiation	3	47490500	50681136	cg06625258	48481415	CCDC72|CCDC51	TSS1500|5'UTR	47983123	48979231	967	967	0.797048	0.128552	0.0560184	0.00902555	0.00935603	No
smoking_initiation	5	78808315	80763865	cg19683073	79553267	SERINC5	TSS1500	79053534	80053255	2453	2453	0.603404	0.124014	0.218358	0.0448685	0.00935528	No
smoking_initiation	9	86207289	87207289	cg08369099	86213855	-	-	85715039	86712128	2433	1081	0.681026	0.140281	0.140422	0.0289154	0.00935525	No
smoking_initiation	14	77029375	78029375	cg23323933	76820398	-	-	76321507	77320376	2252	756	0.726502	0.0820589	0.163613	0.0184709	0.00935507	No
smoking_initiation	10	13033053	14033053	cg19936325	13344913	-	-	12845479	13844682	2674	2099	0.707298	0.0707133	0.193316	0.0193178	0.00935436	No
smoking_initiation	5	78808315	80763865	cg22583350	79250862	LINC01455	Body	78751183	79746633	2121	2009	0.680934	0.138031	0.142753	0.0289279	0.00935375	No
smoking_initiation	1	65969643	66969643	cg11494235	65493570	-	-	64994828	65993556	1604	52	0.749188	0.0793784	0.146561	0.0155192	0.00935335	No
smoking_initiation	15	96358409	97358409	cg21145517	96372689	-	-	95873004	96870817	1999	1051	0.672691	0.118314	0.169789	0.0298532	0.009353	No
smoking_initiation	2	164362639	165362639	cg26770470	165352228	GRB14	Body	164853817	165851876	1779	838	0.773702	0.0930624	0.110591	0.0132927	0.00935253	No
smoking_initiation	2	165750244	166750244	cg26770470	165352228	GRB14	Body	164853817	165851876	1779	264	0.773702	0.0930624	0.110591	0.0132927	0.00935253	No
smoking_initiation	19	3974725	4974725	cg12739264	4725282	DPP9	TSS1500	4228626	5225031	1867	1302	0.000263965	5.97e-06	0.968494	0.0218842	0.00935186	Yes
smoking_initiation	17	15735462	16735462	cg06250059	16120399	PIGL	TSS200	15621276	16619955	1495	1419	0.751353	0.0810582	0.142839	0.0154005	0.00934982	No
smoking_initiation	10	56198174	57198174	cg18629006	57026776	-	-	56526932	57526746	2371	1594	0.755584	0.0666743	0.154747	0.0136458	0.00934951	No
smoking_initiation	9	133834588	135407263	cg14068853	134156685	-	-	133657270	134656555	1878	1656	0.742502	0.078673	0.153248	0.0162283	0.00934874	No
smoking_initiation	22	42198430	43198430	cg07264666	42828415	NFAM1	TSS200	42329284	43327899	2338	1979	0.735282	0.119519	0.116865	0.0189869	0.00934699	No
smoking_initiation	13	96323724	97323724	cg00861100	97448973	HS6ST3	Body	96949327	97948917	1476	611	0.802659	0.0761555	0.102156	0.00968311	0.00934642	No
smoking_initiation	17	37324339	38324339	cg09475901	37124209	FBXO47	TSS1500	36645666	37623466	1229	288	0.74768	0.138004	0.0886223	0.0163482	0.00934578	No
smoking_initiation	6	26754967	30729306	cg25743286	30510238	GNL1	3'UTR	30010492	31010200	4705	3037	0.272585	0.106225	0.440279	0.171565	0.00934574	No
smoking_initiation	20	24695509	25695509	cg17435324	24726400	-	-	24226613	25226327	2510	1580	1.36e-06	4.97e-08	0.955666	0.0349876	0.00934516	Yes
smoking_initiation	10	114878364	115878364	cg25381747	115425899	-	-	114930952	115924769	2132	2057	5.9e-09	2.3e-10	0.953539	0.037116	0.0093445	Yes
smoking_initiation	3	156893770	159548333	cg27534278	157074302	VEPH1	Body	156575290	157574195	2102	1588	0.729968	0.121089	0.119745	0.0198542	0.00934335	No
smoking_initiation	17	37324339	38324339	cg17159843	37856149	ERBB2	TSS200|Body|5'UTR	37357034	38354929	1378	1347	0.713405	0.184921	0.0733318	0.018999	0.00934299	No
smoking_initiation	11	65061468	66061468	cg04736490	65870644	PACS1	Body	65371604	66365996	1436	1082	0.713842	0.0446217	0.218542	0.0136515	0.00934262	No
smoking_initiation	20	41515801	42515801	cg18369680	41984014	-	-	41485824	42483969	1775	1725	0.77564	0.0478907	0.157416	0.00971007	0.0093426	No
smoking_initiation	13	100046450	101712300	cg17479245	101328588	TMTC4	TSS1500	100828592	101827926	2310	1968	0.0513252	0.127159	0.233553	0.578622	0.00934138	No
smoking_initiation	15	98704101	99704101	cg16264798	99412006	IGF1R	Body	98912031	99911185	2325	1836	0.709703	0.062889	0.200325	0.0177421	0.00934119	No
smoking_initiation	6	41401763	42401763	cg22927807	41431287	-	-	40931950	41930725	2013	780	0.776588	0.0879769	0.113271	0.0128228	0.00934117	No
smoking_initiation	3	16351202	17351202	ch.3.17169629F	17194625	-	-	16694843	17694291	1933	1493	0.692342	0.168653	0.104273	0.0253912	0.00934071	No
smoking_initiation	2	161601261	163302993	cg00018128	162275746	TBR1	Body	161776220	162775534	1438	1438	0.671161	0.212686	0.081117	0.025696	0.00934027	No
smoking_initiation	15	66976952	67976952	cg11133268	67306605	-	-	66807031	67806435	2228	1732	0.728431	0.0819898	0.162013	0.0182263	0.00933993	No
smoking_initiation	21	40088819	41088819	cg02555368	40123882	LINC00114	Body	39624698	40623668	2703	1587	0.637153	0.169123	0.145716	0.0386688	0.00933955	No
smoking_initiation	16	24227064	25851633	cg00335310	25269402	ZKSCAN2	TSS1500	24770497	25769378	2273	2273	0.620783	0.0978493	0.234997	0.0370314	0.00933953	No
smoking_initiation	2	62408877	63916606	cg06528559	63275509	LOC100132215	TSS1500	62776684	63774989	1385	1385	0.745487	0.161822	0.0684924	0.0148583	0.00933945	No
smoking_initiation	5	78808315	80763865	cg06815614	79703546	ZFYVE16	TSS1500	79203901	80203444	2421	2421	0.658512	0.143095	0.155314	0.0337405	0.00933888	No
smoking_initiation	8	8208714	11263655	cg18591982	11351583	BLK	1stExon|5'UTR	10852232	11851513	2959	1009	0.620173	0.132934	0.19563	0.041924	0.00933842	No
smoking_initiation	5	93698290	94698290	cg16926095	95156559	GLRX	Body	94658921	95656057	1468	54	0.476287	0.0524479	0.416115	0.0458126	0.00933796	No
smoking_initiation	2	57671220	58671220	cg12616434	59146751	-	-	58647169	59646590	1821	47	0.742823	0.0985817	0.131779	0.0174794	0.00933683	No
smoking_initiation	2	58789218	61026618	cg12616434	59146751	-	-	58647169	59646590	1821	1631	0.742823	0.0985817	0.131779	0.0174794	0.00933683	No
smoking_initiation	7	110600585	111600585	cg19811609	111199109	IMMP2L	5'UTR	110700923	111698108	1231	1089	0.74758	0.0822678	0.144881	0.0159341	0.0093367	No
smoking_initiation	2	50235943	51841259	cg08189280	50578420	NRXN1	Body	50078646	51077569	2735	2264	0.682586	0.0833018	0.200337	0.0244395	0.00933663	No
smoking_initiation	5	86303812	89371745	cg18762534	88393277	-	-	87894646	88892969	863	863	0.0429588	0.130483	0.202415	0.614807	0.00933611	No
smoking_initiation	6	41401763	42401763	cg06487442	41757330	TOMM6	3'UTR	41257469	42257227	1957	1427	0.68631	0.0770681	0.204349	0.0229377	0.00933479	No
smoking_initiation	22	42198430	43198430	cg22926842	42336869	CENPM	TSS1500|Body	41836873	42836440	1661	1187	0.721892	0.120511	0.127061	0.0212019	0.00933436	No
smoking_initiation	15	96358409	97358409	cg07375840	96900143	-	-	96400537	97399561	2008	1851	0.717552	0.124065	0.127085	0.0219637	0.00933429	No
smoking_initiation	3	131445722	132445722	cg02815374	131760658	-	-	131260722	132260487	3185	2669	0.682205	0.0685227	0.218047	0.0218919	0.00933381	No
smoking_initiation	11	131598205	132598205	cg25642917	131779604	NTM	TSS1500|Body	131282496	132278472	2380	1664	0.638685	0.150375	0.163194	0.0384137	0.00933336	No
smoking_initiation	15	96358409	97358409	cg03793678	96862225	-	-	96362807	97361521	1900	1893	0.707928	0.122122	0.136994	0.0236229	0.00933334	No
smoking_initiation	6	163307748	164307748	cg12796844	163468250	PACRG|LOC101929239	Body	162968436	163968064	2977	1816	0.657991	0.107406	0.193666	0.0316034	0.00933332	No
smoking_initiation	2	137071174	138807575	cg02096260	136632970	MCM6	Body	136133109	137132570	1304	152	0.601344	0.0460901	0.318807	0.0244257	0.00933289	No
smoking_initiation	1	153706358	155533918	cg22744899	155050706	EFNA3	TSS1500	154550724	155545591	1053	1043	0.812088	0.0884544	0.0812807	0.00884394	0.00933268	No
smoking_initiation	15	96358409	97358409	cg20710266	96877855	NR2F2	Body	96378479	97377840	1930	1873	0.688013	0.118791	0.156801	0.0270636	0.00933142	No
smoking_initiation	1	49011424	52273078	cg10158674	51426069	FAF1	TSS200	50926222	51924826	904	904	0.785824	0.102236	0.0908047	0.0118044	0.00933077	No
smoking_initiation	15	96358409	97358409	cg20037575	96886839	-	-	96389826	97386185	1973	1861	0.708606	0.122517	0.136036	0.023511	0.00933029	No
smoking_initiation	4	140386963	141386963	cg03620236	140358026	-	-	139858160	140856797	1770	963	0.751363	0.0813561	0.142528	0.0154233	0.0093295	No
smoking_initiation	5	78808315	80763865	cg03235972	79287118	MTX3|THBS4	TSS200|1stExon|5'UTR	78787156	79787021	2053	2029	0.692278	0.140119	0.13164	0.0266351	0.00932781	No
smoking_initiation	16	49266772	50266772	cg12916409	49583105	ZNF423	Body	49083229	50081375	1965	1580	0.708613	0.10955	0.149419	0.0230905	0.00932761	No
smoking_initiation	16	49266772	50266772	cg06186992	49525139	ZNF423	3'UTR	49025189	50023762	1965	1460	0.659254	0.0956625	0.205889	0.0298667	0.00932742	No
smoking_initiation	4	35001032	36001032	cg13697367	35153968	-	-	34654088	35652249	3270	2192	0.316623	0.0956792	0.44416	0.13421	0.00932742	No
smoking_initiation	15	96358409	97358409	cg22840361	96887919	-	-	96389826	97387672	1974	1861	0.720299	0.124539	0.124345	0.0214898	0.00932723	No
smoking_initiation	6	111158371	112158371	cg17918348	110836440	-	-	110336657	111336435	2099	599	0.712155	0.0792265	0.179348	0.019943	0.00932693	No
smoking_initiation	3	131445722	132445722	cg21029093	131880714	-	-	131380876	132379065	3029	2753	0.672868	0.0651302	0.230385	0.0222907	0.00932664	No
smoking_initiation	3	117322149	118825714	cg25136402	119213716	-	-	118714922	119712721	2250	192	0.625651	0.115143	0.211048	0.0388313	0.00932653	No
smoking_initiation	3	113647927	114647927	cg08723913	114035950	MIR568	TSS1500	113536698	114533102	1384	1176	0.743633	0.133675	0.0961005	0.0172656	0.00932623	No
smoking_initiation	16	49266772	50266772	cg22617167	49327462	-	-	48827504	49827243	2087	1143	0.719484	0.10922	0.140631	0.021339	0.00932609	No
smoking_initiation	8	8208714	11263655	cg01182865	11559334	-	-	11060217	11894717	2565	558	0.682637	0.070448	0.215372	0.0222171	0.00932591	No
smoking_initiation	17	43621579	45293283	cg24575756	45405990	EFCAB13	Body	44906259	45905779	2044	822	0.609063	0.0272877	0.339139	0.0151851	0.00932501	No
smoking_initiation	15	63398709	64398709	cg24729988	64271149	DAPK2	Body	63771382	64771044	1612	1328	0.712964	0.0717103	0.187183	0.0188177	0.00932421	No
smoking_initiation	3	113647927	114647927	cg07070077	114271393	ZBTB20	Body|5'UTR	113772952	114754049	1171	1135	0.746309	0.133673	0.0938872	0.016807	0.0093242	No
smoking_initiation	11	111492273	113412811	cg13897783	111749320	C11orf1|FDXACB1	TSS1500|Body	111249367	112245132	1198	807	1.19e-13	4.46e-15	0.95501	0.0356656	0.00932399	Yes
smoking_initiation	16	17070220	18070220	cg02732789	17491177	XYLT1	Body	16991234	17990798	2325	2165	0.666125	0.130907	0.161847	0.0317969	0.00932384	No
smoking_initiation	2	147325689	148325689	cg03756814	148416907	-	-	147917384	148916332	1579	476	0.0993702	0.00262294	0.865838	0.022845	0.0093235	No
smoking_initiation	22	42198430	43198430	cg22210061	43048123	-	-	42548178	43546013	2270	1470	0.708016	0.108029	0.151521	0.0231099	0.00932297	No
smoking_initiation	6	41401763	42401763	cg00034019	42018228	TAF8	TSS200	41518664	42517758	1710	1459	0.768642	0.0858889	0.122471	0.0136757	0.00932274	No
smoking_initiation	2	202343875	203343875	cg08621447	203036147	-	-	202536182	203535815	1658	1426	0.734203	0.146331	0.0918471	0.0182963	0.0093225	No
smoking_initiation	15	96358409	97358409	cg24667603	96590566	-	-	96090745	97090405	2034	1419	0.71175	0.124834	0.131108	0.0229857	0.00932245	No
smoking_initiation	22	42198430	43198430	cg03017264	42829748	NFAM1	TSS1500	42330229	43328419	2337	1977	0.716588	0.116439	0.135623	0.0220282	0.00932198	No
smoking_initiation	2	161601261	163302993	cg08314300	162278173	TBR1	Body	161779047	162778099	1431	1431	0.673355	0.213471	0.0788606	0.0249916	0.00932144	No
smoking_initiation	15	63398709	64398709	cg26077761	64366402	FAM96A	Body|3'UTR	63866708	64860985	1456	1112	0.805068	0.0608757	0.115975	0.00876022	0.00932062	No
smoking_initiation	5	78808315	80763865	cg07781938	79785189	FAM151B	Body	79286568	80284043	2495	2495	0.664716	0.152524	0.141078	0.0323622	0.00931988	No
smoking_initiation	6	41401763	42401763	cg00047532	42882406	PTCRA	TSS1500	42382469	43381616	1446	11	0.754461	0.0833972	0.137619	0.015203	0.00931949	No
smoking_initiation	2	62408877	63916606	cg19177627	63274709	LOC100132215	Body	62775010	63774540	1386	1386	0.748194	0.162384	0.0658273	0.0142775	0.00931728	No
smoking_initiation	6	68970709	69970709	cg13225596	69344416	BAI3	TSS1500	68845685	69844084	3244	2840	0.690305	0.0847027	0.192113	0.0235636	0.00931633	No
smoking_initiation	2	100172408	101172408	cg07709545	99981843	EIF5B	Body	99484002	100481452	1729	562	0.0863023	0.00282713	0.872968	0.0285877	0.00931512	No
smoking_initiation	16	49266772	50266772	cg26500707	50100227	HEATR3	Body	49600683	50600000	1780	1232	0.747436	0.111266	0.11489	0.0170936	0.00931506	No
smoking_initiation	16	50445156	51445156	cg26500707	50100227	HEATR3	Body	49600683	50600000	1780	264	0.747436	0.111266	0.11489	0.0170936	0.00931506	No
smoking_initiation	2	164362639	165362639	cg02919691	165336155	-	-	164836920	165836119	1773	863	0.755229	0.0935479	0.126277	0.0156322	0.00931444	No
smoking_initiation	2	165750244	166750244	cg02919691	165336155	-	-	164836920	165836119	1773	233	0.755229	0.0935479	0.126277	0.0156322	0.00931444	No
smoking_initiation	8	8208714	11263655	cg22883125	11540758	-	-	11041255	11894717	2597	590	0.683881	0.0742499	0.209787	0.0227676	0.00931423	No
smoking_initiation	5	78808315	80763865	cg27631420	78848648	-	-	78348907	79348429	1774	963	0.730019	0.116509	0.124325	0.0198327	0.0093141	No
smoking_initiation	6	26754967	30729306	cg08384314	30711680	IER3|FLOT1	TSS1500|3'UTR	30211755	31211592	5913	2089	0.207734	0.0918955	0.479118	0.211939	0.00931385	No
smoking_initiation	13	100046450	101712300	cg19567023	99914020	UBAC2|MIR548AN	Body	99418329	100413876	2493	924	0.752806	0.0469083	0.179779	0.011193	0.00931349	No
smoking_initiation	6	26754967	30729306	cg25795365	30059629	-	-	29560289	30559034	8036	8036	0.0401045	0.0142247	0.691204	0.245155	0.00931173	No
smoking_initiation	15	96358409	97358409	cg19821713	96909816	-	-	96410128	97409452	2030	1832	0.714911	0.123591	0.129762	0.0224235	0.00931162	No
smoking_initiation	22	42198430	43198430	cg04283938	42373298	3-Sep	Body	41875381	42872086	1678	1250	0.691753	0.115298	0.15741	0.026227	0.0093114	No
smoking_initiation	7	68468288	70496371	cg20310631	70543605	-	-	70043670	71042900	2710	1269	0.666346	0.122331	0.170686	0.031326	0.0093114	No
smoking_initiation	22	37897797	38897797	cg17904489	38142133	TRIOBP	TSS200|Body	37642201	38640841	1726	1279	0.753367	0.0525746	0.172704	0.0120431	0.00931098	No
smoking_initiation	16	5311367	6311367	cg19378133	6068835	A2BP1	TSS1500	5571609	6568459	3671	2700	0.582858	0.131432	0.225548	0.0508508	0.00931069	No
smoking_initiation	15	73548768	74548768	cg16231923	73923634	NPTN	Body	73424553	74422822	1645	1448	0.147842	0.080109	0.494695	0.268043	0.00930985	No
smoking_initiation	3	47490500	50681136	cg27099978	48673001	SLC26A6	TSS200	48173069	49166069	932	932	0.816466	0.109554	0.0570284	0.0076428	0.00930897	No
smoking_initiation	15	96358409	97358409	cg05876623	96869870	NR2F2	Body	96370118	97369263	1912	1885	0.725835	0.12527	0.119048	0.020537	0.00930888	No
smoking_initiation	2	100172408	101172408	cg12631603	101033799	CHST10	5'UTR	100534496	101533536	2462	1563	0.366699	0.0190116	0.575171	0.0298106	0.00930834	No
smoking_initiation	16	24227064	25851633	cg16124834	24820113	TNRC6A	Body	24320440	25319896	2198	2198	0.694427	0.119126	0.151209	0.02593	0.00930782	No
smoking_initiation	15	96358409	97358409	cg15541539	96586380	-	-	96087528	97085431	2026	1408	0.666577	0.1169	0.176306	0.0309099	0.00930734	No
smoking_initiation	2	164362639	165362639	cg03084819	164501006	FIGN	Body	164002184	165000789	1290	887	0.782663	0.100152	0.0956479	0.0122301	0.00930726	No
smoking_initiation	16	17070220	18070220	cg17715336	17421589	XYLT1	Body	16921614	17921077	2290	1837	0.566374	0.107035	0.26686	0.0504229	0.00930719	No
smoking_initiation	22	42198430	43198430	cg18300290	42171932	MEI1	Body	41672271	42671567	1602	884	0.778224	0.105961	0.093753	0.0127558	0.00930693	No
smoking_initiation	16	17070220	18070220	cg21429181	17228166	XYLT1	Body	16853174	17727491	1930	1357	0.684012	0.128087	0.150436	0.0281609	0.00930521	No
smoking_initiation	16	17070220	18070220	cg04456531	18066832	-	-	17567127	18250977	1406	1264	0.741066	0.129128	0.102627	0.0178732	0.00930502	No
smoking_initiation	4	140386963	141386963	cg05402288	140152404	-	-	139655744	140651077	1791	554	0.727373	0.12092	0.122112	0.0202908	0.009305	No
smoking_initiation	6	41401763	42401763	cg04930829	41409982	-	-	40910324	41909521	1998	735	0.751704	0.0839331	0.139492	0.015566	0.00930452	No
smoking_initiation	20	61488382	62488382	cg07695604	62315677	RTEL1	Body	61815873	62815607	1968	1447	0.684627	0.0305776	0.263723	0.0117694	0.00930356	No
smoking_initiation	15	96358409	97358409	cg04854226	96910513	-	-	96410954	97410218	2030	1830	0.71166	0.123024	0.133026	0.0229868	0.00930283	No
smoking_initiation	1	45996709	46996709	cg05364594	47163049	EFCAB14	Body	46664249	47662427	1882	615	0.654122	0.176845	0.125746	0.0339867	0.00930017	No
smoking_initiation	16	24227064	25851633	cg18164058	25005421	ARHGAP17	Body	24507123	25505247	2273	2273	0.70469	0.125576	0.136176	0.0242573	0.00929989	No
smoking_initiation	6	41401763	42401763	cg23350540	41933594	CCND3	5'UTR	41434817	42433488	1564	1530	0.577369	0.063421	0.315287	0.0346234	0.00929921	No
smoking_initiation	2	62408877	63916606	cg26080673	64067784	UGP2	TSS1500	63568336	64567680	1689	566	0.621084	0.0292465	0.325072	0.0152982	0.00929879	No
smoking_initiation	20	61488382	62488382	cg22005634	62152128	PPDPF	TSS200	61652201	62652064	2154	1931	0.730831	0.0449035	0.202532	0.0124346	0.00929879	No
smoking_initiation	16	75266873	76266873	cg22108874	76191914	-	-	75692567	76689893	2528	1193	0.682299	0.101348	0.180285	0.02677	0.00929783	No
smoking_initiation	2	102926177	105131814	cg03847898	103370749	-	-	102870871	103864440	1950	1838	0.552782	0.151083	0.225276	0.0615618	0.00929771	No
smoking_initiation	17	1495177	2495177	cg25901127	1534131	-	-	1034533	2031543	1757	965	0.182333	0.133499	0.389615	0.285255	0.00929759	No
smoking_initiation	7	132583234	134089846	cg06026805	132300441	PLXNA4	5'UTR	131800689	132800395	1795	372	0.770895	0.0470354	0.162846	0.00992661	0.0092972	No
smoking_initiation	11	63633552	64633552	cg04258272	64611804	CDC42BPG	Body	64111928	65110586	1036	510	0.776622	0.134778	0.067583	0.0117194	0.00929714	No
smoking_initiation	11	65061468	66061468	cg04258272	64611804	CDC42BPG	Body	64111928	65110586	1036	31	0.776622	0.134778	0.067583	0.0117194	0.00929714	No
smoking_initiation	14	99193843	100193843	cg20464832	99849786	-	-	99349884	100349781	1877	1561	0.744773	0.110135	0.118309	0.017486	0.00929678	No
smoking_initiation	2	199023122	200023122	cg01795955	200468626	-	-	199969144	200968472	1136	43	0.0094708	0.130293	0.0576627	0.793278	0.00929577	No
smoking_initiation	2	200436399	201436399	cg01795955	200468626	-	-	199969144	200968472	1136	759	0.0094708	0.130293	0.0576627	0.793278	0.00929577	No
smoking_initiation	15	77525464	78525464	cg16681731	77817787	-	-	77326836	78316386	2092	1844	1.54e-64	7.17e-66	0.946686	0.0440192	0.00929497	Yes
smoking_initiation	17	15735462	16735462	cg16732648	16318668	TRPV2	TSS1500	15818918	16818135	1573	1329	0.759939	0.0818129	0.134484	0.0144689	0.00929489	No
smoking_initiation	3	47490500	50681136	cg19746541	47577906	-	-	47079112	48077723	797	483	0.691387	0.246497	0.0389451	0.0138756	0.00929485	No
smoking_initiation	16	49266772	50266772	ch.16.48036888F	49479387	-	-	48979448	49977642	1982	1403	0.746889	0.10907	0.117584	0.0171618	0.00929477	No
smoking_initiation	9	133834588	135407263	cg26066929	134147174	FAM78A	Body	133647277	134647158	1840	1609	0.800294	0.0846932	0.0956101	0.0101089	0.00929415	No
smoking_initiation	3	47490500	50681136	cg27112062	48456733	PLXNB1	Body	47958037	48954074	964	964	0.755258	0.124658	0.0951029	0.0156877	0.00929356	No
smoking_initiation	16	17070220	18070220	cg17904035	17353016	XYLT1	Body	16853174	17852980	2168	1595	0.699102	0.131587	0.134678	0.0253402	0.00929256	No
smoking_initiation	7	77271983	78271983	cg12026466	77908536	MAGI2	Body	77409382	78408316	3004	2600	0.0148399	0.101358	0.111687	0.762823	0.00929193	No
smoking_initiation	17	15735462	16735462	cg11044897	15767618	-	-	15268480	16267029	1444	869	0.813574	0.0578855	0.111337	0.00791227	0.00929123	No
smoking_initiation	7	110600585	111600585	cg03830198	111030944	IMMP2L	Body	110532687	111530764	1210	1125	0.809748	0.0878116	0.0840449	0.0091048	0.00929062	No
smoking_initiation	15	66976952	67976952	cg05438378	67383736	SMAD3	Body	66883948	67882123	2155	1892	0.640252	0.11379	0.200961	0.0357068	0.00929038	No
smoking_initiation	15	96358409	97358409	cg10677280	96455748	-	-	95957039	96954995	2015	1179	0.71244	0.125654	0.129742	0.0228734	0.00929036	No
smoking_initiation	2	144900317	146640132	cg15841069	144440550	ARHGAP15	Body	143940558	144940166	1681	17	0.767102	0.0182913	0.200544	0.00477261	0.00929012	No
smoking_initiation	1	153706358	155533918	cg00958409	155023062	DCST1|ADAM15	TSS1500|Body	154523562	155522572	1070	1070	0.811111	0.100485	0.0704012	0.00871242	0.00929003	No
smoking_initiation	6	26754967	30729306	cg13040666	29693534	HLA-F	Body	29193785	30193513	7255	7255	0.0924796	0.0366174	0.61723	0.244383	0.0092895	No
smoking_initiation	14	79063654	80602233	cg14317273	80097860	NRXN3	Body	79598870	80597756	1980	1980	0.635221	0.124872	0.192738	0.0378794	0.00928921	No
smoking_initiation	4	176375795	177375795	cg22478591	176923544	GPM6A	1stExon|5'UTR	176485606	177423492	2315	2088	0.732391	0.0585218	0.185023	0.014775	0.0092892	No
smoking_initiation	1	33295572	34295572	cg25930405	33821201	LOC101929464|PHC2	Body	33321207	34318885	1745	1644	0.793191	0.0594652	0.128435	0.00961943	0.00928912	No
smoking_initiation	17	15735462	16735462	cg04592811	16200581	PIGL	Body	15701804	16699832	1490	1461	0.776664	0.0836353	0.117742	0.0126698	0.00928902	No
smoking_initiation	17	1495177	2495177	cg10025200	1477843	SLC43A2	3'UTR	981239	1977253	1697	851	0.68688	0.154853	0.121579	0.0273998	0.00928875	No
smoking_initiation	1	190457480	191457480	cg06791489	191190697	-	-	190691391	191690610	2354	1969	0.667934	0.141448	0.149649	0.0316817	0.00928812	No
smoking_initiation	16	49266772	50266772	cg10414488	49843264	ZNF423	Body|5'UTR	49344719	50343193	1866	1763	0.66372	0.110134	0.186003	0.0308551	0.00928806	No
smoking_initiation	16	69076894	70607394	cg23106493	71053249	HYDIN	Body	70554101	71553242	1283	49	0.761393	0.114176	0.100137	0.0150069	0.00928727	No
smoking_initiation	16	71466463	73074550	cg23106493	71053249	HYDIN	Body	70554101	71553242	1283	168	0.761393	0.114176	0.100137	0.0150069	0.00928727	No
smoking_initiation	3	52386605	54266212	ch.3.1135669F	52245261	ALAS1	Body	51747760	52745087	958	395	0.820083	0.0587998	0.104357	0.00747313	0.009287	No
smoking_initiation	1	153706358	155533918	cg14144164	155115169	-	-	154616464	155614815	967	925	0.858327	0.0649839	0.0626674	0.00473526	0.00928653	No
smoking_initiation	5	78808315	80763865	cg12849359	78908136	PAPD4	TSS200	78409060	79407789	1779	1150	0.681392	0.138828	0.141645	0.0288496	0.00928651	No
smoking_initiation	17	37324339	38324339	cg26327689	37673793	CDK12	Body|ExonBnd	37175916	38173737	1524	1198	0.677093	0.174799	0.110345	0.0284774	0.00928629	No
smoking_initiation	11	111492273	113412811	cg04690319	113604277	ZW10	3'UTR	113104768	114103992	2078	493	0.587029	0.0386291	0.342526	0.0225305	0.00928536	No
smoking_initiation	11	113494505	114494505	cg04690319	113604277	ZW10	3'UTR	113104768	114103992	2078	1445	0.587029	0.0386291	0.342526	0.0225305	0.00928536	No
smoking_initiation	15	77525464	78525464	cg02315030	77335546	-	-	76837140	77834746	1564	478	0.436164	0.00640334	0.540227	0.00792181	0.00928472	No
smoking_initiation	3	47490500	50681136	cg10573386	48700375	CELSR3	TSS200	48201901	49200137	910	910	0.807376	0.111182	0.0634319	0.0087258	0.00928447	No
smoking_initiation	9	127573097	128573097	cg16849649	127459630	NR6A1|MIR181A2HG	Body	126959681	127959540	1178	593	0.723293	0.157675	0.0901124	0.0196349	0.00928405	No
smoking_initiation	22	42198430	43198430	cg20805475	42763815	-	-	42263817	43263432	2237	2057	0.680527	0.110562	0.171736	0.0278918	0.00928357	No
smoking_initiation	5	78808315	80763865	cg10784386	79330943	THBS4	TSS200	78831504	79830758	2063	2063	0.689178	0.139317	0.134951	0.027271	0.00928273	No
smoking_initiation	1	190457480	191457480	cg01934596	191122032	-	-	190622376	191621901	2413	2191	0.650137	0.137612	0.167519	0.035449	0.00928221	No
smoking_initiation	16	24227064	25851633	cg26618056	25043323	-	-	24543968	25543284	2240	2240	0.700058	0.125163	0.140404	0.0250935	0.00928144	No
smoking_initiation	1	87413176	88413176	cg17420885	87600446	LOC339524	Body	87100467	88100274	1731	1225	0.0279706	0.0901311	0.206668	0.665949	0.00928096	No
smoking_initiation	16	24227064	25851633	cg01234685	25237020	AQP8	Body	24737460	25736927	2245	2245	0.699315	0.116978	0.149439	0.0249881	0.0092802	No
smoking_initiation	3	47490500	50681136	cg12030667	48471659	PLXNB1	TSS200|TSS1500	47971965	48969036	963	963	0.751194	0.123935	0.0992292	0.0163619	0.00927986	No
smoking_initiation	15	96358409	97358409	cg20933946	96892116	-	-	96392333	97392042	1989	1856	0.713863	0.123431	0.130816	0.0226096	0.00927974	No
smoking_initiation	6	41401763	42401763	cg11555970	42092030	C6orf132	Body	41592403	42592012	1663	1313	0.742765	0.083316	0.148042	0.0165967	0.00927967	No
smoking_initiation	16	49266772	50266772	cg14635047	50099262	HEATR3	TSS1500	49599995	50596838	1780	1233	0.739688	0.110112	0.12267	0.0182516	0.00927926	No
smoking_initiation	16	50445156	51445156	cg14635047	50099262	HEATR3	TSS1500	49599995	50596838	1780	263	0.739688	0.110112	0.12267	0.0182516	0.00927926	No
smoking_initiation	15	66976952	67976952	cg02764055	68110824	-	-	67610951	68609647	1734	596	0.679309	0.131926	0.150305	0.0291809	0.00927891	No
smoking_initiation	15	96358409	97358409	cg22976361	96430979	-	-	95931554	96930506	1969	1118	0.668227	0.117708	0.174124	0.0306625	0.00927885	No
smoking_initiation	5	78808315	80763865	cg16972032	79423177	SERINC5	Body	78924022	79922349	2147	2147	0.450507	0.0915734	0.372861	0.0757812	0.00927814	No
smoking_initiation	10	10633823	11633823	cg13748799	11056954	CUGBP2	Body	10557270	11556718	2497	2222	0.719294	0.0635676	0.190991	0.0168695	0.00927805	No
smoking_initiation	5	164596435	168114971	cg22257848	164775899	-	-	164277076	165275673	2584	1565	0.691686	0.124075	0.148358	0.0266033	0.00927803	No
smoking_initiation	5	78808315	80763865	cg04499931	78856828	-	-	78356912	79355471	1756	1001	0.716451	0.127931	0.124177	0.0221639	0.00927796	No
smoking_initiation	2	137071174	138807575	cg03776082	136884116	-	-	136385683	137383185	1613	699	0.235554	0.0929458	0.47486	0.187362	0.00927776	No
smoking_initiation	3	47490500	50681136	cg09736162	48700443	CELSR3	TSS200	48201901	49200137	910	910	0.809173	0.11143	0.0616408	0.00847916	0.00927774	No
smoking_initiation	16	24227064	25851633	cg26667357	24532545	-	-	24032923	25032530	2176	1809	0.723926	0.0891391	0.158189	0.019469	0.00927673	No
smoking_initiation	16	24227064	25851633	cg05186188	25228569	AQP8	Body	24728783	25727843	2242	2242	0.722156	0.122382	0.125011	0.0211759	0.00927627	No
smoking_initiation	22	42198430	43198430	cg08299282	42422927	WBP2NL	Body	41923644	42922465	1733	1337	0.733058	0.121845	0.116471	0.0193499	0.00927619	No
smoking_initiation	22	42198430	43198430	cg19144392	42666664	-	-	42167464	43165909	2142	2081	0.692905	0.113752	0.158118	0.0259486	0.00927607	No
smoking_initiation	3	47490500	50681136	cg12121966	47340433	KLHL18	Body	46852858	47838941	854	302	0.79848	0.135192	0.0487996	0.0082531	0.00927539	No
smoking_initiation	1	153706358	155533918	cg02386822	155162871	MUC1	TSS200	154668513	155658940	915	853	0.741043	0.0557481	0.180374	0.0135601	0.00927424	No
smoking_initiation	15	77525464	78525464	cg13941292	78196623	-	-	77697416	78696492	2476	2096	0.431953	0.0177858	0.519602	0.0213855	0.00927414	No
smoking_initiation	1	49011424	52273078	cg19089033	51434335	CDKN2C	TSS200|TSS1500	50935031	51933641	902	902	0.818775	0.0883969	0.0754213	0.00813339	0.00927311	No
smoking_initiation	16	49266772	50266772	cg22598872	49315853	CBLN1	TSS200	48815895	49814523	2098	1111	0.726167	0.109097	0.135165	0.0202976	0.00927277	No
smoking_initiation	16	24227064	25851633	cg08285934	25026600	ARHGAP17	1stExon|5'UTR	24526911	25526574	2269	2269	0.64471	0.115123	0.195919	0.0349753	0.00927198	No
smoking_initiation	15	96358409	97358409	cg24142894	97322434	-	-	96823037	97822396	2191	919	0.675128	0.129981	0.15566	0.0299598	0.00927108	No
smoking_initiation	16	220986	1220986	cg26939539	1114872	LOC146336	Body	615095	1614097	1753	958	0.0564157	0.0757455	0.366502	0.492067	0.00927007	No
smoking_initiation	17	43621579	45293283	cg00727431	45195847	CDC27	3'UTR	44699851	45695832	1797	966	0.763317	0.0883924	0.124601	0.0144196	0.00926978	No
smoking_initiation	3	47490500	50681136	cg13768333	48456475	PLXNB1	Body	47956506	48954074	965	965	0.773816	0.129412	0.0749729	0.0125291	0.00926924	No
smoking_initiation	1	153706358	155533918	cg05037680	155579817	MSTO1	TSS200	155080090	156079306	681	331	0.71879	0.00684063	0.262611	0.00248996	0.00926844	No
smoking_initiation	10	102686838	105665256	cg21059060	106013826	GSTO1	TSS200|TSS1500	105514028	106513627	1721	321	0.0127168	0.000343507	0.951969	0.0257054	0.00926523	No
smoking_initiation	10	105960460	107607903	cg21059060	106013826	GSTO1	TSS200|TSS1500	105514028	106513627	1721	902	0.0127168	0.000343507	0.951969	0.0257054	0.00926523	No
smoking_initiation	6	41401763	42401763	cg13241473	41703039	TFEB	TSS1500|5'UTR	41203135	42198235	2099	1378	0.713226	0.0805995	0.176926	0.0199846	0.00926429	No
smoking_initiation	3	113647927	114647927	cg03779374	114343825	ZBTB20	TSS200|TSS1500|5'UTR	113846013	114843510	1062	1003	0.775034	0.138198	0.0657837	0.0117208	0.00926289	No
smoking_initiation	2	164362639	165362639	cg10021494	165008614	-	-	164509254	165504841	1401	1244	0.766447	0.0970999	0.112898	0.0142936	0.00926228	No
smoking_initiation	6	41401763	42401763	cg04424527	42690322	PRPH2	1stExon|5'UTR	42190556	43190230	1469	216	0.795286	0.0882304	0.096522	0.0106991	0.00926212	No
smoking_initiation	10	102686838	105665256	cg04446777	103113702	BTRC	TSS200	102614313	103613232	1597	1455	0.807377	0.0556384	0.119497	0.00822559	0.00926178	No
smoking_initiation	2	164362639	165362639	cg00490655	164592854	FIGN	TSS1500	164093438	165090463	1409	1103	0.754962	0.0971701	0.122809	0.0157973	0.00926143	No
smoking_initiation	17	30185935	31185935	cg04830146	31203787	MYO1D	Body	30705346	31703706	1851	638	0.429363	0.132628	0.327571	0.101176	0.00926139	No
smoking_initiation	3	156893770	159548333	cg24783642	157261006	C3orf55	TSS200	156761722	157760461	2177	1978	0.628501	0.124134	0.198841	0.0392635	0.00926074	No
smoking_initiation	17	15735462	16735462	cg03565323	16472866	ZNF287	TSS1500	15973844	16971621	1707	1096	0.745875	0.0804225	0.148445	0.0159965	0.00926073	No
smoking_initiation	13	37672867	38672867	cg00891593	37393154	RFXAP	TSS200	36893410	37893124	1986	624	0.759318	0.0793646	0.137677	0.0143808	0.00925995	No
smoking_initiation	13	55334929	56334929	cg10551809	55408596	-	-	54908651	55908371	2498	1533	0.696854	0.126281	0.1419	0.0257052	0.00925977	No
smoking_initiation	14	98097552	99097552	cg04178149	99395385	-	-	98895466	99895333	2463	636	0.685849	0.107301	0.170867	0.0267229	0.00925974	No
smoking_initiation	14	99193843	100193843	cg04178149	99395385	-	-	98895466	99895333	2463	1517	0.685849	0.107301	0.170867	0.0267229	0.00925974	No
smoking_initiation	16	49266772	50266772	cg04057674	50708021	SNX20	Body	50208160	51207051	1502	63	0.795582	0.0609005	0.124721	0.00953792	0.00925897	No
smoking_initiation	16	50445156	51445156	cg04057674	50708021	SNX20	Body	50208160	51207051	1502	1155	0.795582	0.0609005	0.124721	0.00953792	0.00925897	No
smoking_initiation	11	121030888	122030888	cg02093449	122056620	MIR100HG	Body	121567897	122555767	1890	889	0.723414	0.113832	0.132634	0.0208612	0.0092589	No
smoking_initiation	15	96358409	97358409	cg26150514	96907209	-	-	96407299	97406997	2024	1840	0.712883	0.123245	0.131832	0.0227821	0.0092586	No
smoking_initiation	16	220986	1220986	cg05749083	1232427	CACNA1H	Body	735794	1731306	1661	712	0.734823	0.110914	0.125996	0.0190086	0.00925783	No
smoking_initiation	22	42198430	43198430	cg03365751	42828386	NFAM1	1stExon|5'UTR	42329284	43327899	2338	1979	0.726726	0.118128	0.125497	0.0203902	0.00925769	No
smoking_initiation	11	40936297	41936297	cg08545854	41481164	LRRC4C	1stExon|5'UTR	40981334	41981032	2350	2288	0.665444	0.14735	0.145696	0.0322523	0.00925757	No
smoking_initiation	11	41942826	42942826	cg08545854	41481164	LRRC4C	1stExon|5'UTR	40981334	41981032	2350	47	0.665444	0.14735	0.145696	0.0322523	0.00925757	No
smoking_initiation	17	43621579	45293283	cg16677019	44847268	WNT3	Body	44347557	45346489	1353	1180	0.803143	0.0756851	0.102285	0.00962967	0.0092575	No
smoking_initiation	2	200436399	201436399	cg24930416	201390305	SGOL2	TSS1500	200890688	201889751	1623	932	0.0318208	0.129504	0.163602	0.665816	0.00925671	No
smoking_initiation	6	108494161	109494161	cg19275589	108053963	SCML4	TSS1500|Body	107554381	108552848	1420	51	0.304476	0.0706778	0.499622	0.115967	0.00925657	No
smoking_initiation	3	47490500	50681136	cg16078684	48514843	SHISA5	TSS200|Body	48016172	49013383	965	965	0.798438	0.115374	0.0672266	0.009705	0.00925633	No
smoking_initiation	22	42198430	43198430	cg18161904	42978394	RRP7B	TSS1500	42478718	43477077	2401	1689	0.71556	0.115843	0.137147	0.0221938	0.00925526	No
smoking_initiation	22	42198430	43198430	cg26169700	42538906	CYP2D7P1	Body	42040398	43038408	1757	1538	0.000500788	8.21e-05	0.850742	0.13942	0.00925523	Yes
smoking_initiation	22	42198430	43198430	cg23630078	42665731	OGFRP1	TSS200	42166416	43165729	2141	2078	0.676633	0.111083	0.174407	0.0286231	0.00925407	No
smoking_initiation	3	113647927	114647927	cg14941895	114089301	ZBTB20	Body|5'UTR	113590514	114589099	1341	1214	0.700757	0.125935	0.139071	0.0249835	0.00925382	No
smoking_initiation	2	164362639	165362639	cg19393323	164586564	FIGN	Body	164087321	165086306	1407	1096	0.760867	0.0979281	0.116914	0.0150382	0.00925281	No
smoking_initiation	22	42198430	43198430	cg25932461	42229068	SREBF2	TSS200	41729216	42729040	1594	970	0.751834	0.123862	0.0987862	0.0162654	0.00925275	No
smoking_initiation	14	77029375	78029375	cg15266400	77294668	LRRC74A	Body	76794703	77794283	2347	1821	0.379602	0.157295	0.320892	0.132959	0.00925211	No
smoking_initiation	15	63398709	64398709	cg10186248	63809850	USP3	Body	63309919	64309801	2248	1937	0.704993	0.0733247	0.192426	0.0200045	0.0092518	No
smoking_initiation	15	96358409	97358409	cg19449948	96891476	-	-	96392021	97391268	1985	1857	0.711653	0.123046	0.133053	0.0229959	0.00925178	No
smoking_initiation	7	110600585	111600585	cg27391838	110484554	IMMP2L	Body	109984614	110984004	1595	431	0.113598	0.00631508	0.824982	0.0458527	0.00925162	No
smoking_initiation	17	37324339	38324339	cg10371155	37561101	MED1	3'UTR	37061641	38059899	1334	861	0.705807	0.180485	0.0831931	0.0212644	0.00925118	No
smoking_initiation	6	41401763	42401763	cg02852597	42715360	TBCC	TSS1500	42219591	43213276	1477	187	0.743368	0.0823626	0.148568	0.0164516	0.00924933	No
smoking_initiation	7	68468288	70496371	cg21497056	70597354	WBSCR17	TSS200	70097430	71097086	2712	1121	0.676512	0.125614	0.159094	0.0295313	0.00924862	No
smoking_initiation	3	47490500	50681136	cg00624212	47020760	NBEAL2	TSS1500	46521298	47519606	1270	27	0.716661	0.017459	0.250538	0.00609426	0.00924692	No
smoking_initiation	3	113647927	114647927	cg16265552	113667068	ZDHHC23	5'UTR	113167687	114165038	1593	788	0.756623	0.110685	0.107699	0.015746	0.00924652	No
smoking_initiation	6	26754967	30729306	cg11456756	30228069	HLA-L	Body	29728209	30727983	7276	7276	0.0739917	0.02373	0.676182	0.21685	0.00924629	No
smoking_initiation	5	50321338	51321338	cg26682994	50683914	ISL1	Body	50184778	51183533	1802	1494	0.716919	0.0815717	0.172631	0.0196328	0.00924577	No
smoking_initiation	15	96358409	97358409	cg09890891	96904723	-	-	96404922	97404688	2018	1843	0.708304	0.122477	0.136398	0.0235761	0.00924523	No
smoking_initiation	10	21532942	22532942	cg16658031	22919045	PIP4K2A	Body	22421254	23418371	1394	138	0.065849	0.00291308	0.882944	0.0390511	0.00924328	No
smoking_initiation	22	37897797	38897797	cg27424226	38201142	H1F0	1stExon|5'UTR	37701373	38701094	1683	1367	0.765312	0.0533889	0.160844	0.0112114	0.00924304	No
smoking_initiation	17	37324339	38324339	cg23354735	37077918	LASP1	3'UTR	36578907	37575705	1291	256	0.748165	0.124856	0.100906	0.0168303	0.00924235	No
smoking_initiation	6	26754967	30729306	cg16079541	30848846	-	-	30349040	31348832	9399	1559	0.372907	0.180246	0.295017	0.142588	0.00924232	No
smoking_initiation	1	153706358	155533918	cg22115273	155006412	DCST1|DCST2	TSS200|5'UTR	154507197	155505967	1105	1105	0.802175	0.0995047	0.0792566	0.00982204	0.00924196	No
smoking_initiation	15	96358409	97358409	cg16311881	96389537	-	-	95889607	96878437	1960	1052	0.702255	0.123439	0.140396	0.0246689	0.00924164	No
smoking_initiation	1	190457480	191457480	cg18211080	190593150	LOC440704	TSS1500	190093664	191092599	2297	1744	0.673153	0.141746	0.145278	0.030582	0.00924129	No
smoking_initiation	1	45996709	46996709	cg21094032	46102326	GPBP1L1	Body	45603067	46602294	1789	1145	0.73736	0.052516	0.187535	0.0133473	0.00924082	No
smoking_initiation	1	153706358	155533918	cg15466245	155028224	ADAM15	Body	154528709	155527013	1062	1062	0.808508	0.099981	0.0732246	0.0090458	0.0092406	No
smoking_initiation	2	164362639	165362639	cg21011121	165000000	-	-	164500201	165499548	1414	1261	0.780749	0.0990373	0.0984903	0.0124842	0.00923969	No
smoking_initiation	22	42198430	43198430	cg15728795	42221469	CCDC134	Body	41721539	42721374	1590	960	0.719014	0.117543	0.132545	0.0216589	0.00923921	No
smoking_initiation	15	66976952	67976952	cg03947447	67369615	SMAD3	Body	66869956	67869569	2196	1868	0.535197	0.0896352	0.313443	0.0524865	0.00923873	No
smoking_initiation	1	153706358	155533918	cg11750116	155057442	EFNA3	Body	154557685	155556971	1043	1029	0.820033	0.0867464	0.0759565	0.00802575	0.00923862	No
smoking_initiation	11	121030888	122030888	cg05587926	122387899	-	-	121888892	122886758	2060	281	0.735062	0.0716726	0.167686	0.0163411	0.00923846	No
smoking_initiation	5	59621271	60621271	cg15930643	61001539	FLJ37543	3'UTR	60501595	61501468	1517	177	0.675964	0.163165	0.122155	0.0294768	0.00923818	No
smoking_initiation	7	110600585	111600585	cg26350446	111202682	IMMP2L	TSS1500	110703747	111699237	1230	1087	0.782598	0.0861199	0.109954	0.0120905	0.00923725	No
smoking_initiation	12	111404371	113118346	cg23310393	113312108	RPH3A	Body	112812282	113810108	1718	281	0.727739	0.117307	0.125498	0.0202202	0.0092363	No
smoking_initiation	1	43511737	44511737	cg11580828	43282582	CCDC23|ERMAP	TSS200|5'UTR	42783476	43779869	2102	510	0.755857	0.0901949	0.129293	0.015419	0.00923602	No
smoking_initiation	15	96358409	97358409	cg17661642	96902639	-	-	96403310	97401478	2009	1848	0.710221	0.122805	0.134492	0.023246	0.00923584	No
smoking_initiation	2	112740183	113740183	cg25123308	113300087	POLR1B	1stExon	112800461	113800049	1729	1604	0.768549	0.0676393	0.142081	0.0124952	0.00923504	No
smoking_initiation	6	111158371	112158371	cg07420041	110686085	-	-	110187241	111185850	1835	73	0.692983	0.0649768	0.212856	0.019949	0.00923497	Yes
smoking_initiation	15	66976952	67976952	cg09469610	68113110	-	-	67613494	68612890	1731	586	0.703306	0.136163	0.126764	0.0245328	0.00923402	No
smoking_initiation	9	20176454	21176454	cg01317818	21015324	HACD4	Body	20516933	21514640	2310	1534	0.074334	0.00365601	0.869996	0.0427802	0.00923398	No
smoking_initiation	18	42158643	43158643	cg26436583	43649176	PSTPIP2	Body	43149243	44149060	2171	32	0.0184322	0.000213822	0.960982	0.0111386	0.00923388	No
smoking_initiation	6	26754967	30729306	cg10270631	27170057	-	-	27578761	27669976	142	142	0.883989	0.0949295	0.0107083	0.00114071	0.00923268	No
smoking_initiation	15	63398709	64398709	cg17205652	63880883	USP3|USP3-AS1	Body|ExonBnd	63381095	64378813	2122	2046	0.736639	0.0753461	0.162201	0.0165812	0.00923267	No
smoking_initiation	11	111492273	113412811	cg05697249	111789693	C11orf52	1stExon|5'UTR	111289738	112288824	1225	918	0.654781	0.0264122	0.297582	0.0119945	0.00922994	No
smoking_initiation	2	124205	1124205	cg00346300	492809	-	-	12371	992661	2808	2657	1.15e-07	0.0666109	1.6e-06	0.924159	0.00922876	Yes
smoking_initiation	14	99193843	100193843	cg04145134	99697672	BCL11B	Body	99197967	100196928	1954	1950	0.702843	0.10732	0.156691	0.0239167	0.00922843	No
smoking_initiation	22	42198430	43198430	cg08969198	43011054	RNU12|POLDIP3	TSS200	42511529	43510219	2374	1615	0.696438	0.112452	0.156606	0.0252774	0.00922736	No
smoking_initiation	6	26754967	30729306	cg09976984	27182943	-	-	27578761	27682914	161	161	0.857433	0.120773	0.011024	0.00154355	0.00922585	No
smoking_initiation	1	49011424	52273078	cg13153376	48694041	SLC5A9	Body	48195609	49193394	1814	329	1.62e-06	1.66e-08	0.980758	0.0100145	0.00922579	Yes
smoking_initiation	22	42198430	43198430	cg12163431	42891795	-	-	42392811	43390319	2339	1836	0.612492	0.0996013	0.23971	0.0389716	0.00922455	No
smoking_initiation	10	102686838	105665256	cg24508974	103330391	-	-	102830509	103829672	1447	1447	5.32e-08	3.89e-09	0.923199	0.0675764	0.00922447	Yes
smoking_initiation	1	153706358	155533918	cg26661854	154926893	PBXIP1	5'UTR	154426947	155425261	1254	1254	0.786255	0.0992229	0.0935078	0.0117912	0.00922306	No
smoking_initiation	3	113647927	114647927	cg22744831	114169696	ZBTB20	Body|5'UTR	113669988	114665243	1250	1245	0.745662	0.133823	0.0943651	0.0169264	0.00922288	No
smoking_initiation	17	37324339	38324339	cg27359369	37266918	PLXDC1	Body	36767225	37759976	1265	412	0.718312	0.160031	0.0919564	0.0204776	0.00922259	No
smoking_initiation	1	43511737	44511737	cg15504666	44786174	ERI3	Body	44286932	45285648	1509	258	0.756966	0.111891	0.106229	0.015693	0.00922108	No
smoking_initiation	7	110600585	111600585	cg00530579	111031968	IMMP2L	Body	110532687	111530764	1210	1125	0.795044	0.0862171	0.0988115	0.0107062	0.00922105	No
smoking_initiation	13	79691873	81681452	cg16148777	80054231	NDFIP2|NDFIP2-AS1	TSS1500|Body	79556040	80553206	2061	1733	0.729253	0.0961438	0.146127	0.0192559	0.00922098	No
smoking_initiation	4	147297913	148297913	cg22922815	147106103	LSM6	Body	146607688	147605248	2026	550	0.577627	0.117036	0.246236	0.0498817	0.00922058	No
smoking_initiation	9	10661799	11661799	cg03287964	10611904	PTPRD|PTPRD-AS2	TSS1500|5'UTR	10112099	11111846	3226	1563	0.581236	0.10861	0.253562	0.0473715	0.00922037	No
smoking_initiation	6	111158371	112158371	cg08601457	112115117	FYN	5'UTR	111615473	112614872	1599	798	7.84e-08	0.128473	5.26e-07	0.862306	0.00922	No
smoking_initiation	3	113647927	114647927	cg08819065	114070504	ZBTB20-AS1|ZBTB20	TSS200|Body	113571058	114569448	1369	1203	0.727129	0.130678	0.112724	0.0202493	0.00921947	No
smoking_initiation	1	43511737	44511737	cg02111099	44781718	ERI3	Body	44282204	45281495	1510	269	0.764973	0.113114	0.0981846	0.0145089	0.00921944	No
smoking_initiation	1	153706358	155533918	cg25987478	155050129	EFNA3	TSS1500	154550724	155545591	1053	1043	0.824749	0.0898335	0.0687217	0.0074761	0.00921938	No
smoking_initiation	18	38797254	39797254	cg17053893	39694569	-	-	39194846	40194304	2007	1077	0.732499	0.0900991	0.14977	0.0184128	0.00921933	No
smoking_initiation	6	26754967	30729306	cg27532187	30043354	RNF39	1stExon	29543646	30543146	8054	8054	0.433144	0.155017	0.296512	0.106109	0.00921896	No
smoking_initiation	15	96358409	97358409	cg11265958	96909896	-	-	96410128	97409452	2030	1832	0.712066	0.123099	0.132688	0.0229295	0.009217	No
smoking_initiation	13	96323724	97323724	cg21125559	96793094	HS6ST3	Body	96293523	97292786	1568	1517	0.804334	0.0576654	0.120177	0.00860666	0.00921695	No
smoking_initiation	3	180909057	181909057	cg27422407	181281264	-	-	180786608	181781256	1057	932	0.805808	0.0941217	0.0813597	0.00949393	0.00921653	No
smoking_initiation	4	35001032	36001032	cg15273270	36324571	DTHD1	Body	35825374	36824022	2904	610	0.622079	0.0431126	0.304498	0.0210938	0.00921647	No
smoking_initiation	15	66976952	67976952	cg16205262	67492541	-	-	66992715	67991606	2045	2024	0.692953	0.148236	0.123242	0.0263545	0.00921542	No
smoking_initiation	2	161601261	163302993	cg10942521	162281498	TBR1	3'UTR	161781773	162780213	1427	1427	0.681446	0.216079	0.0708143	0.0224452	0.00921536	No
smoking_initiation	5	86303812	89371745	cg09918110	87798170	-	-	87299472	88298156	1007	1007	2.68e-07	0.249537	7.96e-07	0.741247	0.00921502	No
smoking_initiation	16	49266772	50266772	cg21644628	50099438	HEATR3	TSS1500	49599995	50596838	1780	1233	0.744693	0.110857	0.117721	0.017515	0.00921492	No
smoking_initiation	16	50445156	51445156	cg21644628	50099438	HEATR3	TSS1500	49599995	50596838	1780	263	0.744693	0.110857	0.117721	0.017515	0.00921492	No
smoking_initiation	15	96358409	97358409	cg24456002	96911165	-	-	96411360	97411135	2031	1828	0.711321	0.122959	0.133447	0.0230584	0.00921484	No
smoking_initiation	16	71466463	73074550	cg10572037	72699190	LINC01572	TSS1500	72200801	73198519	1189	949	0.775912	0.106565	0.0952372	0.0130708	0.0092148	No
smoking_initiation	22	42198430	43198430	cg02039517	42280570	SREBF2	Body	41781094	42779900	1645	1062	0.712275	0.118183	0.13752	0.0228085	0.0092144	No
smoking_initiation	16	5311367	6311367	cg06941009	6249672	A2BP1	5'UTR	5749833	6749612	3598	1880	0.585317	0.137525	0.216973	0.0509704	0.00921396	No
smoking_initiation	16	49266772	50266772	cg01584448	50099761	HEATR3	TSS200	49599995	50596838	1780	1233	0.719733	0.107141	0.142682	0.0212307	0.0092138	No
smoking_initiation	16	50445156	51445156	cg01584448	50099761	HEATR3	TSS200	49599995	50596838	1780	263	0.719733	0.107141	0.142682	0.0212307	0.0092138	No
smoking_initiation	11	40936297	41936297	cg04111577	41741897	-	-	41242190	42240660	2260	1715	0.695396	0.142359	0.127035	0.0259969	0.00921345	No
smoking_initiation	11	41942826	42942826	cg04111577	41741897	-	-	41242190	42240660	2260	530	0.695396	0.142359	0.127035	0.0259969	0.00921345	No
smoking_initiation	3	131445722	132445722	cg03926726	132306707	NPHP3-ACAD11|ACAD11	Body	131807160	132806221	2655	1415	0.719355	0.064363	0.190074	0.0169974	0.00921038	No
smoking_initiation	15	66976952	67976952	cg13079123	67331913	-	-	66831969	67831038	2226	1788	0.730938	0.0971919	0.143578	0.0190821	0.00921012	No
smoking_initiation	2	202343875	203343875	cg09992719	202819100	-	-	202320158	203315612	1841	1810	0.743584	0.0993145	0.130474	0.0174172	0.00920995	No
smoking_initiation	1	49011424	52273078	cg19703212	51926878	EPS15	Body	51433687	52426440	960	712	0.861917	0.0519076	0.0726025	0.00436316	0.00920981	No
smoking_initiation	14	99193843	100193843	cg15081901	100110570	HHIPL1	TSS1500	99611225	100609122	1581	843	0.726845	0.106821	0.136999	0.0201249	0.0092097	No
smoking_initiation	14	99193843	100193843	cg10179946	100089152	-	-	99589567	100588485	1565	865	0.742453	0.108959	0.121549	0.0178289	0.00920901	No
smoking_initiation	15	96358409	97358409	cg14858469	96874050	NR2F2	TSS200|Body	96374590	97373852	1920	1877	0.72522	0.125181	0.119733	0.020658	0.00920868	No
smoking_initiation	4	140386963	141386963	cg05924540	140200723	C4orf49	Body	139700857	140700602	1820	691	0.608882	0.0908145	0.253322	0.0377737	0.00920739	No
smoking_initiation	12	111404371	113118346	cg23054260	111078396	TCTN1	Body	110581731	111567496	970	19	0.713082	0.0225281	0.247377	0.00780607	0.00920703	No
smoking_initiation	6	41401763	42401763	cg20511881	41800380	USP49	5'UTR	41300723	42300153	1733	1492	0.743656	0.0825049	0.148199	0.0164327	0.0092068	No
smoking_initiation	2	102926177	105131814	cg23812764	103335273	MFSD9	Body	102835706	103834925	2061	1825	0.677782	0.116261	0.16795	0.0287996	0.0092066	No
smoking_initiation	16	49266772	50266772	cg16706767	49321167	-	-	48821282	49821110	2098	1128	0.711074	0.107965	0.149122	0.0226326	0.00920653	No
smoking_initiation	22	42198430	43198430	cg06431099	42833536	-	-	42334231	43333427	2339	1971	0.665639	0.108239	0.186585	0.0303313	0.00920574	No
smoking_initiation	16	69076894	70607394	cg17525197	70974102	HYDIN	Body	70483234	71473198	1166	82	0.789996	0.114258	0.0756129	0.0109268	0.00920547	No
smoking_initiation	16	71466463	73074550	cg17525197	70974102	HYDIN	Body	70483234	71473198	1166	18	0.789996	0.114258	0.0756129	0.0109268	0.00920547	No
smoking_initiation	16	220986	1220986	cg04106390	1224897	CACNA1H	Body	726907	1724211	1657	718	0.700117	0.12711	0.138441	0.0251256	0.00920544	No
smoking_initiation	3	47490500	50681136	cg02487422	49467188	NICN1	TSS1500	48969036	49965609	1015	1015	0.0004493	0.132604	0.00289648	0.854845	0.00920477	No
smoking_initiation	16	71466463	73074550	cg00545749	72701178	-	-	72201200	73200533	1191	947	0.777587	0.106789	0.0935774	0.0128422	0.00920417	No
smoking_initiation	2	58789218	61026618	cg09905256	59311758	-	-	58813002	59810624	1969	1969	0.741486	0.100158	0.13141	0.0177413	0.00920412	No
smoking_initiation	22	42198430	43198430	cg05024864	42830856	-	-	42331409	43330407	2339	1976	0.708007	0.115084	0.144264	0.0234405	0.0092041	No
smoking_initiation	19	17960956	18960956	cg03329160	18043532	CCDC124	TSS1500	17548836	18542201	1686	1004	0.80431	0.0397538	0.13983	0.00690206	0.00920383	No
smoking_initiation	16	5311367	6311367	cg15044926	6131612	RBFOX1	Body|5'UTR	5632390	6631117	3416	2281	0.533709	0.122967	0.271562	0.0625587	0.00920307	No
smoking_initiation	14	77029375	78029375	cg05211862	78008930	SPTLC2	Body	77509159	78508007	3026	1321	0.342321	0.108256	0.410435	0.129787	0.0092026	No
smoking_initiation	6	26754967	30729306	cg02782857	31101276	PSORS1C1	Body	30601281	31601022	10072	311	0.182714	0.0923308	0.475486	0.240268	0.00920187	No
smoking_initiation	2	57671220	58671220	cg22992161	58872456	LINC01122	Body	58372594	59371547	1779	556	0.716157	0.0919577	0.161904	0.0207799	0.00920144	No
smoking_initiation	2	58789218	61026618	cg22992161	58872456	LINC01122	Body	58372594	59371547	1779	1080	0.716157	0.0919577	0.161904	0.0207799	0.00920144	No
smoking_initiation	2	43750149	45659091	cg01101677	44313980	-	-	43814984	44813925	2726	2726	0.729536	0.0562883	0.190301	0.0146737	0.00920071	No
smoking_initiation	1	190457480	191457480	cg11692980	191120220	-	-	190620304	191619550	2410	2194	0.679659	0.143871	0.138055	0.0292144	0.00920052	No
smoking_initiation	3	113647927	114647927	cg02564299	114130829	ZBTB20	5'UTR	113631586	114629149	1285	1247	0.748378	0.134393	0.0915903	0.0164385	0.00920034	No
smoking_initiation	3	47490500	50681136	cg17183531	48603978	COL7A1	Body	48104449	49102001	945	945	0.811922	0.114158	0.056751	0.00797009	0.00919933	No
smoking_initiation	11	111492273	113412811	cg05687149	112035945	IL18	TSS1500	111536190	112535904	1376	1376	0.811371	0.0706847	0.10004	0.008706	0.00919852	No
smoking_initiation	5	78808315	80763865	cg03208218	79551238	SERINC5	Body	79051410	80049892	2450	2450	0.677961	0.139299	0.14397	0.0295719	0.00919847	No
smoking_initiation	22	42198430	43198430	cg10702394	42893039	-	-	42394612	43392856	2345	1835	0.717088	0.116618	0.13513	0.0219666	0.00919821	No
smoking_initiation	22	42198430	43198430	cg27157050	42563204	TCF20	Body|3'UTR	42063681	43062434	1824	1639	0.720972	0.117782	0.130705	0.0213434	0.0091982	No
smoking_initiation	22	42198430	43198430	cg02710239	42607036	TCF20	1stExon	42107262	43107024	1976	1840	0.720349	0.117775	0.131231	0.0214467	0.00919808	No
smoking_initiation	16	49266772	50266772	cg14677409	49609233	ZNF423	Body	49109369	50109100	1991	1667	0.703349	0.11054	0.152894	0.0240199	0.00919785	No
smoking_initiation	22	42198430	43198430	cg12722015	43011585	POLDIP3	TSS1500	42511727	43510219	2372	1613	0.707968	0.114309	0.145106	0.0234197	0.00919761	No
smoking_initiation	6	26754967	30729306	cg00663832	30646846	KIAA1949	Body	30147230	31146846	5295	2334	0.3538	0.155645	0.3343	0.147057	0.00919754	No
smoking_initiation	1	43511737	44511737	cg04264144	44759823	ERI3	Body	44260112	45259810	1523	320	0.760841	0.116075	0.0988202	0.0150669	0.00919739	No
smoking_initiation	11	45893574	46893574	cg19287808	46958171	C11orf49	TSS200	46460038	47457789	1116	342	0.824536	0.0461672	0.113741	0.00635933	0.00919664	No
smoking_initiation	22	42198430	43198430	cg17499458	42480867	-	-	41980892	42980678	1737	1434	0.671558	0.111051	0.178662	0.0295347	0.00919462	No
smoking_initiation	11	40936297	41936297	cg26994192	41880716	-	-	41380994	42379924	2252	1437	0.668572	0.136436	0.154316	0.031482	0.00919454	No
smoking_initiation	11	41942826	42942826	cg26994192	41880716	-	-	41380994	42379924	2252	800	0.668572	0.136436	0.154316	0.031482	0.00919454	No
smoking_initiation	6	68970709	69970709	cg03412953	69433703	ADGRB3	Body	68933962	69933491	3220	3068	0.586191	0.0766012	0.290112	0.0379015	0.00919427	No
smoking_initiation	6	41401763	42401763	cg27445386	42897250	CNPY3	1stExon|5'UTR	42397861	43397157	1491	5	0.791336	0.0875942	0.100734	0.0111413	0.00919414	No
smoking_initiation	9	137489785	138489785	cg13694800	137001056	WDR5	TSS200	136502321	137500640	1904	8	0.0105994	0.000134563	0.967795	0.0122773	0.00919374	Yes
smoking_initiation	7	3003207	4003207	cg26163155	4197576	SDK1	Body	3698283	4697320	2408	555	0.649295	0.0209925	0.310489	0.0100293	0.00919347	No
smoking_initiation	13	79691873	81681452	cg21049294	79942882	RBM26	Body|ExonBnd	79445857	80442546	2098	1597	0.710505	0.0937918	0.164769	0.0217415	0.00919313	No
smoking_initiation	16	24227064	25851633	cg03508174	24297882	CACNG3	Body	23798046	24797636	2260	1345	0.739567	0.0868827	0.147088	0.0172704	0.00919243	No
smoking_initiation	10	102686838	105665256	cg24417988	102955697	-	-	102456047	103454402	1757	1339	0.768065	0.0529662	0.158833	0.010944	0.00919127	No
smoking_initiation	14	99193843	100193843	cg14051236	100029763	CCDC85C	Body	99530939	100529635	1694	1097	0.740716	0.109029	0.122972	0.0180916	0.00919106	No
smoking_initiation	1	153706358	155533918	cg10959711	153509096	S100A6	TSS1500	153010301	154002788	1686	344	0.718126	0.0761862	0.177659	0.0188387	0.00919056	No
smoking_initiation	6	26754967	30729306	cg21644740	29599248	GABBR1	Body	29099676	30098894	7135	7135	0.197879	0.0866732	0.491141	0.215117	0.00919035	No
smoking_initiation	9	133834588	135407263	cg01802596	134267928	-	-	133770270	134767080	1907	1853	0.747676	0.0801156	0.147249	0.015769	0.00919014	No
smoking_initiation	3	1865026	2865026	cg14638588	3238766	-	-	2738908	3738063	2947	391	0.750028	0.0328192	0.199253	0.00870957	0.00918993	No
smoking_initiation	6	26754967	30729306	cg11769290	31129716	TCF19	Body	30631164	31629596	10111	279	0.0627971	0.0857431	0.356084	0.486187	0.0091883	No
smoking_initiation	1	65969643	66969643	cg20318829	67028925	SGIP1	Body	66529179	67528895	2419	937	0.00350537	0.0365103	0.0832905	0.867506	0.00918787	No
smoking_initiation	1	17936657	18936657	cg11807529	17958884	ARHGEF10L	Body	17459855	18458855	2192	1058	0.761028	0.0250508	0.19822	0.00651563	0.00918558	No
smoking_initiation	1	49011424	52273078	cg25291780	51870135	EPS15	Body	51370926	52369967	915	768	0.83606	0.049659	0.0992117	0.00588363	0.00918533	No
smoking_initiation	11	111492273	113412811	cg02345417	111631732	PPP2R1B	Body	111132011	112130987	1348	628	0.0137319	0.000535256	0.93992	0.0366279	0.00918532	No
smoking_initiation	3	156893770	159548333	cg22504438	156997100	VEPH1	Body	156498066	157496870	2084	1450	0.728718	0.113818	0.128256	0.020023	0.0091851	No
smoking_initiation	16	24227064	25851633	cg07339812	25268887	ZKSCAN2	TSS200	24770497	25767561	2271	2271	0.700034	0.110339	0.155881	0.0245607	0.00918494	No
smoking_initiation	1	45996709	46996709	cg24657535	47183194	KIAA0494	Body	46686287	47682017	1922	596	0.47545	0.128035	0.305162	0.0821685	0.0091849	No
smoking_initiation	11	72809393	73809393	cg18134734	72492305	STARD10	5'UTR	71993084	72992156	1297	174	2.53e-08	7.37e-10	0.96276	0.0280555	0.00918407	Yes
smoking_initiation	6	26754967	30729306	cg20519483	29704545	LOC285830	Body	29204772	30204526	7291	7291	1.07e-19	4.22e-20	0.709987	0.280829	0.00918368	Yes
smoking_initiation	14	77029375	78029375	cg02032982	76905532	ESRRB	5'UTR	76406124	77405429	2227	881	0.736428	0.0833203	0.15369	0.0173795	0.00918288	No
smoking_initiation	14	99193843	100193843	cg04151661	99603265	-	-	99104143	100095407	2100	1801	0.721712	0.112167	0.135836	0.0211022	0.00918246	No
smoking_initiation	10	114878364	115878364	cg09127646	115861322	-	-	115361605	116358789	2151	1254	0.000397008	1.36e-05	0.957718	0.0326894	0.00918154	No
smoking_initiation	15	96358409	97358409	cg26432539	97326893	SPATA8	1stExon	96827325	97824803	2189	913	0.695929	0.13358	0.135341	0.0259688	0.00918101	No
smoking_initiation	11	40936297	41936297	cg17554914	41737207	LINC01499	Body	41237721	42235735	2261	1721	0.691716	0.141612	0.130735	0.0267557	0.00918068	No
smoking_initiation	11	41942826	42942826	cg17554914	41737207	LINC01499	Body	41237721	42235735	2261	525	0.691716	0.141612	0.130735	0.0267557	0.00918068	No
smoking_initiation	11	45893574	46893574	cg27245817	46534980	AMBRA1	Body	46035020	47034557	852	760	0.800847	0.116881	0.0637915	0.00930094	0.00918004	No
smoking_initiation	5	169799916	170799916	cg22893605	171185324	-	-	170686410	171685311	1865	211	0.785496	0.0316366	0.166972	0.00671579	0.00917954	No
smoking_initiation	16	49266772	50266772	cg09230646	50099117	HEATR3	TSS1500	49599995	50596838	1780	1233	0.701547	0.104434	0.160899	0.0239425	0.00917853	No
smoking_initiation	16	50445156	51445156	cg09230646	50099117	HEATR3	TSS1500	49599995	50596838	1780	263	0.701547	0.104434	0.160899	0.0239425	0.00917853	No
smoking_initiation	15	96358409	97358409	cg04876208	96590892	-	-	96091665	97090405	2033	1419	0.686218	0.120355	0.156763	0.0274853	0.00917843	No
smoking_initiation	6	26754967	30729306	cg05793094	30123034	TRIM10	Body	29623739	30621887	7980	7980	0.280098	0.100121	0.449824	0.160779	0.00917842	No
smoking_initiation	7	121454709	122454709	cg17806112	122610788	-	-	122112366	123108604	2048	661	0.758255	0.0641684	0.155269	0.0131307	0.00917784	No
smoking_initiation	11	63633552	64633552	cg13707768	65081977	CDC42EP2	TSS1500	64584959	65581772	1235	56	0.839724	0.0453613	0.100327	0.00541042	0.00917692	No
smoking_initiation	11	65061468	66061468	cg13707768	65081977	CDC42EP2	TSS1500	64584959	65581772	1235	684	0.839724	0.0453613	0.100327	0.00541042	0.00917692	No
smoking_initiation	3	52386605	54266212	cg07501635	53714168	CACNA1D	Body	53215141	54214045	1841	1841	0.672499	0.18422	0.105275	0.0288292	0.00917688	No
smoking_initiation	1	31695819	32695819	cg03680730	32712756	FAM167B	TSS200	32217610	33212012	804	375	0.839482	0.0830354	0.062166	0.00613983	0.00917642	No
smoking_initiation	1	43511737	44511737	cg19749224	43296467	ERMAP	Body	42797765	43794764	2095	522	0.715594	0.0886675	0.166004	0.0205599	0.0091747	No
smoking_initiation	22	42198430	43198430	cg22636457	42826934	NFAM1	Body	42327050	43326807	2333	1980	0.722058	0.117313	0.130295	0.0211599	0.00917436	No
smoking_initiation	8	8208714	11263655	cg04555425	10657535	PINX1	Body	10157796	11157460	2962	2962	1.9e-08	9.92e-08	0.159307	0.831519	0.0091743	Yes
smoking_initiation	22	42198430	43198430	cg11792766	42731062	-	-	42231376	43230992	2209	2124	0.701329	0.114964	0.149961	0.0245728	0.00917369	No
smoking_initiation	9	127573097	128573097	cg01529864	128876710	-	-	128376794	129375888	1940	209	0.634108	0.143275	0.174114	0.0393313	0.00917269	No
smoking_initiation	3	47490500	50681136	cg02979520	48471575	PLXNB1	TSS200|TSS1500	47971965	48969036	963	963	0.780136	0.128709	0.0703801	0.0116024	0.0091726	No
smoking_initiation	14	99193843	100193843	cg01123449	100140582	HHIPL1	Body	99643935	100639981	1613	822	0.740877	0.109219	0.122659	0.018073	0.00917205	No
smoking_initiation	7	97207069	98207069	cg21421984	98520513	TRRAP	Body	98021211	99017281	1314	191	0.680241	0.0132892	0.29161	0.00568771	0.00917183	No
smoking_initiation	7	98571478	99571478	cg21421984	98520513	TRRAP	Body	98021211	99017281	1314	435	0.680241	0.0132892	0.29161	0.00568771	0.00917183	No
smoking_initiation	16	71466463	73074550	cg02634272	71459870	-	-	70974373	71959748	1631	954	0.208595	0.0930267	0.476647	0.21256	0.00917153	No
smoking_initiation	3	55488394	56488394	cg26943727	56591119	CCDC66	TSS200	56091781	57090408	2641	1013	0.685299	0.11305	0.165233	0.0272484	0.0091694	No
smoking_initiation	14	99193843	100193843	cg08809526	100027909	CCDC85C	Body	99528084	100527205	1700	1104	0.752654	0.110782	0.111057	0.0163372	0.00916925	No
smoking_initiation	22	42198430	43198430	cg11818790	42196598	CCDC134	TSS200	41697338	42696300	1597	927	0.759188	0.107994	0.108259	0.0153906	0.00916795	No
smoking_initiation	10	118178712	119178712	cg19685479	119302252	EMX2OS|EMX2	Body|1stExon|5'UTR	118802716	119800803	1727	511	0.759867	0.0996523	0.116097	0.0152162	0.00916775	No
smoking_initiation	3	1865026	2865026	cg10379704	2029988	-	-	1529992	2529000	3888	2392	0.632137	0.0700963	0.2598	0.0287995	0.00916765	No
smoking_initiation	1	153706358	155533918	cg16959792	155107224	SLC50A1|EFNA1	TSS1500|3'UTR	154607914	155606929	974	938	0.846809	0.0658534	0.0725382	0.00563187	0.00916763	No
smoking_initiation	6	26754967	30729306	cg01023222	29963441	-	-	29463892	30462381	8146	8146	0.18952	0.0683226	0.53877	0.194219	0.00916763	No
smoking_initiation	1	49011424	52273078	cg06621201	51877008	EPS15	Body	51379945	52376769	933	758	0.757952	0.0451399	0.177197	0.0105438	0.00916745	No
smoking_initiation	6	52395230	53395230	cg20396304	53458191	-	-	52958479	53956877	2474	1138	0.603363	0.17203	0.167649	0.0477907	0.00916695	No
smoking_initiation	1	58315243	59315243	cg13443627	59043070	TACSTD2	1stExon|5'UTR	58543436	59543032	2485	2111	0.606602	0.166892	0.170452	0.0468868	0.00916629	No
smoking_initiation	17	43621579	45293283	cg19871137	44988986	-	-	44568241	45487435	1441	968	0.783441	0.0779254	0.117763	0.0117042	0.00916619	No
smoking_initiation	17	37324339	38324339	cg11845620	37197733	-	-	36698287	37696235	1271	346	0.736547	0.161198	0.076382	0.0167075	0.00916559	No
smoking_initiation	15	96358409	97358409	cg20650366	96811889	NR2F2-AS1	Body	96312622	97309002	1871	1793	0.72114	0.124105	0.124222	0.0213688	0.00916476	No
smoking_initiation	3	113647927	114647927	cg09110454	114011613	TIGIT	TSS1500	113515060	114511462	1390	1158	0.7338	0.131931	0.106047	0.0190572	0.00916462	No
smoking_initiation	1	7291461	8984823	cg00639921	7913685	UTS2	TSS200|TSS1500	7414498	8413317	2267	2267	0.438136	0.0977773	0.371929	0.082993	0.00916425	No
smoking_initiation	3	156893770	159548333	cg26114999	157053688	VEPH1	Body	156554221	157553657	2097	1554	0.734602	0.120828	0.116289	0.0191181	0.00916388	No
smoking_initiation	3	180909057	181909057	cg11658065	181254067	SOX2-OT	Body	180755882	181747300	1083	931	0.805722	0.0960112	0.0796242	0.009479	0.00916366	No
smoking_initiation	3	47490500	50681136	cg23815793	48660253	TMEM89	TSS1500	48165212	49157771	935	935	0.811072	0.109054	0.0623384	0.00837263	0.00916361	No
smoking_initiation	12	111404371	113118346	cg21037853	113311572	RPH3A	Body	112811783	113810108	1719	282	0.742986	0.119848	0.110232	0.0177719	0.00916251	No
smoking_initiation	13	60205792	61205792	cg16717626	61147439	TDRD3	3'UTR	60648117	61647384	2849	1332	0.609667	0.118314	0.220144	0.0427127	0.00916213	No
smoking_initiation	15	96358409	97358409	cg22958047	96909322	-	-	96409603	97409180	2029	1835	0.707526	0.12232	0.13727	0.0237226	0.00916203	No
smoking_initiation	10	102686838	105665256	cg08725655	103332271	-	-	102832896	103831677	1447	1447	1.61e-13	1.17e-14	0.923575	0.0672638	0.00916144	Yes
smoking_initiation	6	41401763	42401763	cg21539939	42734182	-	-	42242341	43233990	1501	175	0.79512	0.0881314	0.0968611	0.010727	0.00916077	No
smoking_initiation	7	97207069	98207069	cg18899058	98581413	TRRAP	Body	98082036	99080353	1317	135	0.752831	0.0922954	0.129808	0.0159049	0.00916065	No
smoking_initiation	7	98571478	99571478	cg18899058	98581413	TRRAP	Body	98082036	99080353	1317	494	0.752831	0.0922954	0.129808	0.0159049	0.00916065	No
smoking_initiation	16	5311367	6311367	cg02949244	5812000	-	-	5347457	6311960	3046	3044	0.631343	0.140131	0.179528	0.0398381	0.00916017	No
smoking_initiation	5	86303812	89371745	cg02318232	88599237	-	-	88099671	89099006	900	900	0.821399	0.0982347	0.0636084	0.00759805	0.00915989	No
smoking_initiation	2	80499398	81499398	cg21281379	80245541	CTNNA2	Body	79746006	80744973	2013	332	0.761748	0.0852225	0.129402	0.0144681	0.00915948	No
smoking_initiation	16	69076894	70607394	cg05684714	70542741	COG4	Body	70043407	71016597	686	288	0.801031	0.132688	0.0490119	0.00810947	0.00915946	No
smoking_initiation	2	172021827	173021827	cg06440425	172759694	-	-	172260859	173259640	2186	1580	0.0119229	0.000198513	0.9627	0.0160196	0.00915945	No
smoking_initiation	15	96358409	97358409	cg03617986	96960998	-	-	96462707	97457871	2041	1753	0.710629	0.123358	0.133662	0.0231932	0.00915841	No
smoking_initiation	15	96358409	97358409	cg22460896	96888024	-	-	96389826	97387930	1975	1861	0.717358	0.124033	0.127427	0.0220233	0.00915833	No
smoking_initiation	22	37897797	38897797	cg06080399	38494661	BAIAP2L2	Body	37994775	38994577	1486	1416	0.732208	0.0500181	0.195285	0.013331	0.00915803	No
smoking_initiation	22	42198430	43198430	cg08327349	42483140	NDUFA6	Body	41983855	42982275	1740	1439	0.647733	0.107118	0.20251	0.0334808	0.00915801	No
smoking_initiation	3	47490500	50681136	cg02293691	48519466	SHISA5	Body	48021018	49016056	963	963	0.803151	0.116415	0.0622605	0.00901535	0.00915788	No
smoking_initiation	16	5311367	6311367	cg24115440	5530115	-	-	5031124	6029938	2487	2123	0.668821	0.14458	0.145909	0.0315323	0.00915742	No
smoking_initiation	14	77029375	78029375	cg25558731	77031740	-	-	76531822	77530420	2202	1045	0.678035	0.141021	0.142217	0.0295699	0.00915741	No
smoking_initiation	16	5311367	6311367	cg02066545	6131034	RBFOX1	Body|5'UTR	5631166	6630909	3415	2282	0.606304	0.139685	0.199013	0.045841	0.00915732	No
smoking_initiation	3	47490500	50681136	cg26029997	48507610	TREX1	1stExon|5'UTR	48008624	49004723	967	967	0.809875	0.11526	0.057529	0.0081783	0.00915727	No
smoking_initiation	7	110600585	111600585	cg01567825	111368651	DOCK4	Body	110869432	111868610	1400	918	0.623445	0.0604981	0.279761	0.0271384	0.00915724	No
smoking_initiation	15	96358409	97358409	cg03770318	96870625	NR2F2	Body	96370701	97370618	1912	1884	0.716298	0.123622	0.128718	0.0222056	0.00915655	No
smoking_initiation	8	8208714	11263655	cg22826986	11351507	BLK	TSS200	10852232	11850995	2958	1009	0.662946	0.142081	0.153029	0.0327877	0.00915631	No
smoking_initiation	19	50629745	51629745	cg22545121	52094375	-	-	51594543	52594249	2569	61	0.00330713	3.6e-05	0.976863	0.0106379	0.00915613	No
smoking_initiation	22	42198430	43198430	cg16224278	42822620	NFAM1	Body	42323913	43321816	2327	1982	0.704517	0.114465	0.147849	0.0240123	0.00915595	No
smoking_initiation	17	7303118	8303118	cg22284725	8788563	PIK3R5	Body	8288766	9288111	1870	27	6.72e-12	9.37e-14	0.97722	0.013625	0.00915496	Yes
smoking_initiation	8	8208714	11263655	cg16323575	11434041	LINC00208	TSS200	10934049	11894717	2864	857	0.67374	0.119253	0.168106	0.029746	0.00915456	No
smoking_initiation	16	75266873	76266873	cg18769590	76181857	-	-	75683326	76681233	2514	1202	0.71241	0.105842	0.150276	0.0223172	0.00915396	No
smoking_initiation	22	42198430	43198430	cg04848493	42750219	-	-	42251053	43249771	2222	2080	0.681006	0.110632	0.171377	0.0278316	0.00915372	No
smoking_initiation	15	96358409	97358409	cg00753248	96891777	-	-	96392021	97391702	1987	1857	0.716572	0.123898	0.128217	0.0221601	0.00915284	No
smoking_initiation	10	102686838	105665256	cg05482942	102899285	-	-	102400800	103399114	1813	1291	0.686782	0.0474495	0.240043	0.0165753	0.00915065	No
smoking_initiation	3	117322149	118825714	cg02470871	119278637	CD80	TSS200	118779055	119778489	2197	77	0.6666	0.117899	0.175347	0.0310039	0.00915018	No
smoking_initiation	3	117322149	118825714	cg15362455	119316759	PLA1A	1stExon|5'UTR	118817395	119816106	2177	16	0.701354	0.122191	0.14249	0.0248157	0.00914925	No
smoking_initiation	3	52386605	54266212	cg06612215	54154869	-	-	53654893	54653744	2217	1199	0.267483	0.062845	0.534866	0.125657	0.0091489	No
smoking_initiation	18	24753297	25753297	cg24776465	25572657	CDH2	Body	25073017	26071811	2103	1365	0.718518	0.0830935	0.169632	0.019608	0.00914834	No
smoking_initiation	8	8208714	11263655	cg02608752	10447774	-	-	9974336	10947654	3022	3022	0.0218208	0.115286	0.135877	0.71787	0.00914644	No
smoking_initiation	22	42198430	43198430	cg01445924	42654415	-	-	42155576	43154261	2100	2024	0.696244	0.114247	0.154947	0.0254161	0.00914632	No
smoking_initiation	12	55974480	56974480	cg08027110	57082200	PTGES3	TSS200	56583644	57578288	1161	312	0.839159	0.0523027	0.0935701	0.00582285	0.00914576	No
smoking_initiation	15	96358409	97358409	cg16129081	97028991	-	-	96530804	97528828	2260	1684	0.684228	0.133891	0.144475	0.0282619	0.00914478	No
smoking_initiation	7	98571478	99571478	cg17141212	99718026	TAF6|CNPY4	TSS1500|Body	99222379	100217810	1014	275	0.835391	0.035855	0.114697	0.00491364	0.00914392	No
smoking_initiation	16	24227064	25851633	cg05583636	25005762	ARHGAP17	Body	24507123	25505247	2273	2273	0.698026	0.124389	0.142973	0.0254688	0.00914359	No
smoking_initiation	20	61488382	62488382	cg03747703	62148912	-	-	61649386	62648208	2156	1938	0.746994	0.0459542	0.186447	0.0114609	0.00914336	No
smoking_initiation	5	86303812	89371745	cg00308491	88542463	-	-	88043464	89041960	899	899	0.784911	0.134239	0.0612432	0.0104649	0.00914211	No
smoking_initiation	17	37324339	38324339	cg24350392	37026147	LASP1	1stExon|5'UTR	36526456	37524561	1300	206	0.782504	0.0829081	0.113436	0.0120097	0.00914189	No
smoking_initiation	3	146606319	148216635	cg15617591	146302692	-	-	145803142	146800857	2754	386	0.496376	0.0555817	0.394712	0.0441887	0.00914174	No
smoking_initiation	3	146606319	148216635	cg19854183	148048753	-	-	147549780	148547780	2083	1268	0.312787	0.0147731	0.633392	0.0299063	0.00914116	No
smoking_initiation	12	74774793	75774793	cg15145363	75873245	GLIPR1	TSS1500	75373472	76371017	1936	671	0.451	0.131493	0.316187	0.092178	0.00914112	No
smoking_initiation	16	24227064	25851633	cg24749880	24537566	-	-	24037593	25037540	2178	1832	0.737994	0.0965583	0.138231	0.0180769	0.00913981	No
smoking_initiation	14	99193843	100193843	cg01507183	99906655	SETD3	Body	99408361	100404351	1871	1435	0.73727	0.108974	0.126002	0.0186148	0.00913946	No
smoking_initiation	3	113647927	114647927	cg21207003	113798887	QTRTD1	Body	113299352	114298660	1380	920	0.745872	0.134228	0.0938754	0.0168849	0.00913935	No
smoking_initiation	3	113647927	114647927	cg15324256	113775233	QTRTD1|KIAA1407	TSS1500|1stExon	113275624	114274333	1408	882	0.694418	0.124973	0.145326	0.0261448	0.00913841	No
smoking_initiation	2	224972985	226832033	cg25313930	225266783	FAM124B	TSS200	224766971	225766163	2177	1721	0.00220672	0.00021245	0.901647	0.0867961	0.00913818	No
smoking_initiation	15	63398709	64398709	cg03504274	64290887	DAPK2	Body	63791063	64789799	1575	1278	0.764642	0.0767087	0.135888	0.0136231	0.00913788	No
smoking_initiation	4	140386963	141386963	cg08102826	140238276	NAA15	Body	139740335	140737754	1814	741	0.605063	0.056357	0.301381	0.0280622	0.00913683	No
smoking_initiation	3	47490500	50681136	cg18719939	48545308	-	-	48046825	49044767	952	952	0.806258	0.114462	0.0614318	0.00871218	0.00913615	No
smoking_initiation	12	111404371	113118346	cg01875087	111896341	ATXN2	Body	111396419	112396051	747	721	0.805594	0.0716635	0.104334	0.00927215	0.00913599	No
smoking_initiation	1	43511737	44511737	cg09856274	43304307	ERMAP	Body	42806191	43803222	2090	526	0.722708	0.092168	0.156092	0.0198975	0.00913514	No
smoking_initiation	16	75266873	76266873	cg03351003	75272306	BCAR1	Body|1stExon|5'UTR	74772650	75770659	2230	1108	0.614756	0.116541	0.21821	0.0413576	0.00913502	No
smoking_initiation	3	113647927	114647927	cg22016357	114038440	ZBTB20	Body|3'UTR	113543020	114538241	1385	1179	0.743806	0.1337	0.0960949	0.0172641	0.00913494	No
smoking_initiation	9	133834588	135407263	cg04470679	135469903	DDX31	3'UTR	134970129	135969539	1909	832	0.694733	0.0147784	0.275502	0.00585137	0.00913493	No
smoking_initiation	18	53161743	54161743	cg21513672	53254387	TCF4	TSS1500|Body|5'UTR	52754529	53754165	1653	1003	0.657357	0.138701	0.160872	0.0339346	0.00913469	No
smoking_initiation	6	26754967	30729306	cg20912517	29760909	HCG4	TSS200	29262076	30259657	7384	7384	0.0291637	0.0112226	0.686366	0.264113	0.00913441	No
smoking_initiation	16	5311367	6311367	cg12106899	6069069	RBFOX1	TSS200|TSS1500	5571609	6568459	3671	2700	0.595198	0.134214	0.213353	0.0481009	0.00913383	No
smoking_initiation	19	17960956	18960956	cg23945952	18874682	CRTC1	Body	18375035	19374068	1286	635	0.815153	0.0382554	0.131305	0.00615303	0.00913343	No
smoking_initiation	15	96358409	97358409	cg04650789	96864196	-	-	96365150	97364027	1904	1892	0.721401	0.124452	0.123685	0.0213284	0.00913273	No
smoking_initiation	14	77029375	78029375	cg14466765	77111481	-	-	76611771	77610976	2157	1220	0.456798	0.184268	0.249261	0.10054	0.0091326	No
smoking_initiation	16	220986	1220986	cg08925273	1117434	SSTR5-AS1	Body	620709	1615189	1751	955	0.080006	0.107363	0.343096	0.460403	0.00913226	No
smoking_initiation	14	58153514	59153514	cg14272338	58765693	FLJ31306|ARID4A	TSS1500|5'UTR	58265758	59265481	1827	1431	0.752422	0.0707143	0.15333	0.0144012	0.00913209	No
smoking_initiation	15	66976952	67976952	cg16611654	68113386	-	-	67613494	68612890	1731	586	0.732746	0.141863	0.0974097	0.0188498	0.00913184	No
smoking_initiation	16	17070220	18070220	cg00773099	17364399	XYLT1	Body	16866314	17863894	2198	1633	0.648671	0.122319	0.185002	0.0348764	0.00913156	No
smoking_initiation	22	42198430	43198430	cg01027976	42734612	-	-	42234937	43233626	2212	2117	0.702759	0.114219	0.149588	0.0243033	0.00913145	No
smoking_initiation	15	77525464	78525464	cg00117532	78098084	LINGO1	5'UTR	77598199	78597701	2450	2212	3.16e-09	1.32e-10	0.950988	0.0398809	0.0091309	Yes
smoking_initiation	1	7291461	8984823	cg11526366	9036620	-	-	8536901	9528102	1688	635	0.746755	0.116016	0.110881	0.0172174	0.00913082	No
smoking_initiation	1	49011424	52273078	cg16321293	51312091	FAF1	Body	50812286	51811627	1092	1092	0.769805	0.102658	0.104483	0.0139243	0.00913017	No
smoking_initiation	3	58934420	59934420	cg15130384	59456344	-	-	58964177	59956303	2515	2417	0.755945	0.0646985	0.156815	0.013412	0.00912955	No
smoking_initiation	6	26754967	30729306	cg22880122	31027005	HCG22	Body	30528373	31526546	10056	456	0.00286974	0.00142225	0.65966	0.326919	0.00912912	Yes
smoking_initiation	11	85480958	86480958	cg24997140	86572390	-	-	86072671	87072098	3586	1404	0.58666	0.0974878	0.263024	0.0436987	0.00912908	No
smoking_initiation	7	97207069	98207069	cg07213487	98603561	TRRAP	Body	98103831	99102911	1307	108	0.763086	0.116807	0.0962536	0.0147246	0.00912883	No
smoking_initiation	7	98571478	99571478	cg07213487	98603561	TRRAP	Body	98103831	99102911	1307	511	0.763086	0.116807	0.0962536	0.0147246	0.00912883	No
smoking_initiation	1	31695819	32695819	cg09261992	31510528	PUM1	Body	31011165	32010291	2096	691	0.68143	0.0462941	0.246416	0.0167315	0.0091282	No
smoking_initiation	16	49266772	50266772	cg24217877	49378579	-	-	48878785	49878484	2067	1230	0.723925	0.107561	0.138776	0.0206103	0.00912799	No
smoking_initiation	6	41401763	42401763	cg00881883	42897299	CNPY3	1stExon|5'UTR	42397861	43397157	1491	5	0.780503	0.0863952	0.111627	0.012347	0.00912763	No
smoking_initiation	10	118178712	119178712	cg15325373	119302275	EMX2OS|EMX2	Body|1stExon|5'UTR	118802716	119800803	1727	511	0.760064	0.0996781	0.115935	0.0151951	0.00912751	No
smoking_initiation	6	41401763	42401763	cg05400196	42272048	TRERF1	5'UTR	41773322	42771382	1725	1029	0.79717	0.0650479	0.118957	0.00969761	0.00912724	No
smoking_initiation	22	42198430	43198430	cg07677531	43045515	CYB5R3	TSS200	42546018	43544857	2278	1479	0.628064	0.100315	0.226351	0.0361439	0.00912588	No
smoking_initiation	3	47490500	50681136	cg06621358	48699637	CELSR3	1stExon	48201901	49196668	909	909	0.80894	0.111393	0.0620112	0.00852997	0.00912577	No
smoking_initiation	1	153706358	155533918	cg13383912	155030096	ADAM15	Body	154531090	155527013	1060	1060	0.791989	0.0978689	0.0899148	0.011102	0.00912558	No
smoking_initiation	8	8208714	11263655	cg05635807	11422167	-	-	10922382	11894717	2878	871	0.662776	0.127606	0.168131	0.0323617	0.0091251	No
smoking_initiation	18	24753297	25753297	cg20653503	25008919	-	-	24508984	25508399	2047	1439	0.732605	0.0953675	0.144147	0.0187553	0.00912484	No
smoking_initiation	4	35001032	36001032	cg02114451	35543696	-	-	35043818	36043201	3469	3348	1.31e-30	1.73e-31	0.875286	0.11559	0.00912464	Yes
smoking_initiation	3	156893770	159548333	cg22641636	157248588	-	-	156748902	157747913	2160	1944	0.709745	0.139129	0.118735	0.0232662	0.0091241	No
smoking_initiation	1	41276623	42276623	cg08872577	42385480	HIVEP3	TSS1500|Body	41886907	42885109	1649	622	0.000203473	2.21e-05	0.893566	0.0970851	0.00912352	No
smoking_initiation	7	110600585	111600585	cg18337387	110659020	IMMP2L	Body	110160006	111158861	1345	567	0.728433	0.0488882	0.200134	0.0134227	0.00912305	No
smoking_initiation	6	26754967	30729306	cg02827244	30160006	TRIM26	Body	29660077	30659502	7783	7783	0.509668	0.178686	0.224	0.0785237	0.00912234	No
smoking_initiation	15	66976952	67976952	cg21494626	67390372	SMAD3	Body	66890416	67889974	2151	1906	0.702294	0.124799	0.139079	0.0247055	0.00912213	No
smoking_initiation	16	17070220	18070220	cg16251489	17490793	XYLT1	Body	16990956	17990615	2325	2164	0.673802	0.13242	0.154336	0.0303219	0.0091209	No
smoking_initiation	16	24227064	25851633	cg05840726	25209509	-	-	24709760	25709497	2306	2306	0.685183	0.122645	0.155268	0.0277832	0.00912076	No
smoking_initiation	1	65969643	66969643	cg15620028	65533851	-	-	65034665	66033696	1659	131	0.788472	0.0835164	0.107512	0.0113788	0.00912004	No
smoking_initiation	6	41401763	42401763	cg16663711	41613957	MDFI	Body	41117824	42105449	2148	1227	0.730912	0.0829915	0.158939	0.0180376	0.00911994	No
smoking_initiation	4	147297913	148297913	cg04012817	147097364	LSM6	5'UTR	146598171	147595984	2071	540	0.678179	0.134489	0.148728	0.0294849	0.00911991	No
smoking_initiation	16	17070220	18070220	cg02899559	17685871	-	-	17186031	18168616	2240	2102	0.677613	0.14352	0.140086	0.0296614	0.00911959	No
smoking_initiation	16	49266772	50266772	cg15427182	49609452	ZNF423	Body	49109625	50109100	1990	1667	0.746247	0.117281	0.110065	0.0172887	0.00911925	No
smoking_initiation	14	77029375	78029375	cg23187727	78029584	SPTLC2	Body	77529783	78529541	3035	1270	0.552461	0.126986	0.253236	0.0581986	0.00911885	No
smoking_initiation	16	5311367	6311367	cg00884800	6215524	A2BP1	5'UTR	5715627	6715315	3569	2015	0.590985	0.138859	0.211381	0.0496573	0.00911827	No
smoking_initiation	3	180909057	181909057	cg27622679	181441978	SOX2OT	Body	180943232	181941866	968	939	0.805307	0.0810982	0.0949259	0.00955037	0.00911813	No
smoking_initiation	15	96358409	97358409	cg07729059	96884100	-	-	96384744	97384038	1963	1864	0.706804	0.122172	0.138054	0.0238536	0.00911728	No
smoking_initiation	2	62408877	63916606	cg17515620	63923783	-	-	63424045	64422359	1721	882	0.588873	0.109524	0.246625	0.0458606	0.00911715	No
smoking_initiation	1	76189019	77189019	cg11282105	76745328	ST6GALNAC3	Body	76245609	77243953	2717	2583	2.86e-57	1.28e-57	0.684408	0.306475	0.0091171	Yes
smoking_initiation	17	77290135	78290135	cg06789856	77133777	HRNBP3	5'UTR	76633894	77542553	1779	574	6.89e-12	1.23e-13	0.973472	0.0174111	0.00911697	Yes
smoking_initiation	14	99193843	100193843	cg10509607	99658541	BCL11B	Body	99159021	100158241	1996	1894	0.719988	0.111764	0.137756	0.0213748	0.00911687	No
smoking_initiation	3	117322149	118825714	cg07715168	119281292	-	-	118781460	119780828	2198	75	0.702767	0.123342	0.140181	0.024594	0.00911605	No
smoking_initiation	16	5311367	6311367	cg10920925	6090298	RBFOX1	Body|5'UTR	5590434	6590266	3587	2567	0.597111	0.136818	0.209061	0.047894	0.0091159	No
smoking_initiation	6	26754967	30729306	cg02281167	30140113	TRIM15	Body	29641613	30639369	7919	7919	0.480511	0.171554	0.249685	0.0891345	0.00911566	No
smoking_initiation	6	41401763	42401763	cg09995897	42018626	TAF8	Body	41518664	42517758	1710	1459	0.775664	0.0866735	0.115635	0.0129121	0.00911521	No
smoking_initiation	3	47490500	50681136	cg11693499	48488489	ATRIP	TSS200|1stExon|5'UTR	47990500	48986546	966	966	0.792285	0.124026	0.0644888	0.0100861	0.00911444	No
smoking_initiation	3	113647927	114647927	cg27507412	113958126	-	-	113458293	114456925	1400	1105	0.72597	0.130495	0.113948	0.0204733	0.00911417	No
smoking_initiation	18	42158643	43158643	cg11029191	43418556	SIGLEC15	Body	42919925	43914787	2273	605	0.000668627	0.0430657	0.0144806	0.932671	0.00911397	No
smoking_initiation	15	96358409	97358409	cg09157727	96873850	NR2F2	TSS1500|Body	96374590	97373822	1919	1877	0.722737	0.124747	0.122301	0.0211006	0.00911389	No
smoking_initiation	1	95914335	96914335	cg13774572	97175723	-	-	96677208	97673259	2310	648	1.25e-07	2.1e-07	0.369795	0.621091	0.00911332	Yes
smoking_initiation	22	42198430	43198430	cg03249573	42764390	-	-	42265300	43264344	2237	2055	0.66156	0.107466	0.190865	0.0309957	0.00911254	No
smoking_initiation	16	5311367	6311367	cg01378717	5465315	-	-	4965785	5965285	2507	1967	0.673318	0.145496	0.141505	0.0305684	0.00911244	No
smoking_initiation	16	49266772	50266772	cg27596890	49621173	ZNF423	Body	49121340	50121159	1991	1701	0.710146	0.111821	0.145949	0.0229723	0.0091118	No
smoking_initiation	16	69076894	70607394	cg22189991	70468543	ST3GAL2	5'UTR	69968611	70934102	762	373	0.68924	0.211959	0.0686019	0.0210877	0.00911175	No
smoking_initiation	15	66976952	67976952	cg15723784	67441067	SMAD3	Body|5'UTR	66941084	67939612	2092	2007	0.674233	0.134011	0.152369	0.0302758	0.00911121	No
smoking_initiation	16	24227064	25851633	cg14045374	25027571	ARHGAP17	TSS1500	24527946	25527495	2266	2266	0.69176	0.123526	0.149005	0.0265985	0.00911045	No
smoking_initiation	3	47490500	50681136	cg10678253	48638410	UQCRC1	Body|ExonBnd	48140231	49137904	944	944	0.767131	0.104577	0.104892	0.01429	0.00911039	No
smoking_initiation	1	153706358	155533918	cg21571423	155529057	ASH1L	5'UTR	155029253	156028534	704	387	0.866429	0.0630364	0.0572676	0.00415735	0.00910924	No
smoking_initiation	16	17070220	18070220	cg21564107	17121550	-	-	16853174	17620753	1703	1130	0.717986	0.13362	0.117439	0.0218467	0.00910875	No
smoking_initiation	5	164596435	168114971	cg15439301	164885215	-	-	164385860	165384221	2532	1695	0.62868	0.114159	0.20994	0.0381128	0.00910865	No
smoking_initiation	4	140386963	141386963	cg03538970	140799333	MAML3	Body	140299787	141296690	1627	1511	0.000451493	0.0958203	0.00419561	0.890425	0.0091081	No
smoking_initiation	1	43511737	44511737	cg12101479	43426093	SLC2A1	TSS1500	42927362	43925480	1897	650	0.63164	0.13131	0.188719	0.0392232	0.00910793	No
smoking_initiation	15	96358409	97358409	cg04675502	96901342	-	-	96402314	97401222	2010	1850	0.714652	0.123568	0.130174	0.0224988	0.00910711	No
smoking_initiation	6	26754967	30729306	cg02451928	31125948	CCHCR1|TCF19	TSS1500|1stExon|5'UTR	30626884	31625541	10109	287	4.23e-14	5.69e-14	0.42273	0.568163	0.00910707	Yes
smoking_initiation	3	117322149	118825714	cg24175311	118931113	B4GALT4	3'UTR	118431241	119430531	2498	740	0.65171	0.14019	0.163772	0.0352202	0.00910685	No
smoking_initiation	15	96358409	97358409	cg26304297	96902800	-	-	96403310	97402662	2011	1848	0.709741	0.122724	0.135081	0.0233481	0.00910647	No
smoking_initiation	5	78808315	80763865	cg09059670	79552137	SERINC5	TSS1500	79052700	80051463	2449	2449	0.676318	0.138963	0.145688	0.0299253	0.00910636	No
smoking_initiation	16	17070220	18070220	cg25268526	17502886	XYLT1	Body	17003214	18002800	2351	2216	0.57966	0.115314	0.246828	0.0490931	0.00910584	No
smoking_initiation	16	49266772	50266772	cg03825158	49612801	ZNF423	Body	49113052	50112267	1986	1676	0.725662	0.114108	0.130597	0.0205268	0.00910577	No
smoking_initiation	11	121030888	122030888	cg14584292	122063558	MIR100HG	Body	121567897	122563447	1907	889	0.724315	0.114017	0.131822	0.0207415	0.00910491	No
smoking_initiation	4	35001032	36001032	cg03950798	34669439	-	-	34174723	35169241	2151	388	0.709547	0.129729	0.128191	0.0234285	0.00910489	No
smoking_initiation	22	42198430	43198430	cg06346464	42142008	MEI1	Body	41642212	42641458	1628	831	0.72844	0.0922862	0.151043	0.0191265	0.00910448	No
smoking_initiation	6	26754967	30729306	cg01544157	30075605	TRIM31	Body	29575858	30575603	8052	8052	0.26353	0.0937233	0.467417	0.166225	0.00910421	No
smoking_initiation	6	26754967	30729306	cg14741870	30174091	TRIM26	5'UTR	29674175	30673489	7595	7595	0.453903	0.148178	0.293133	0.0956848	0.00910164	No
smoking_initiation	5	78808315	80763865	cg25591664	79551865	SERINC5	1stExon|5'UTR	79051966	80051463	2450	2450	0.687498	0.14126	0.134511	0.027629	0.00910089	No
smoking_initiation	3	180909057	181909057	cg10263682	181413847	SOX2OT	Body	180914963	181913347	952	949	0.829178	0.0836095	0.0709654	0.00714664	0.00910056	No
smoking_initiation	11	63633552	64633552	cg01151584	64627528	EHD1	Body	64127902	65127401	1025	488	0.796042	0.10826	0.076239	0.0103592	0.0091003	No
smoking_initiation	11	65061468	66061468	cg01151584	64627528	EHD1	Body	64127902	65127401	1025	42	0.796042	0.10826	0.076239	0.0103592	0.0091003	No
smoking_initiation	14	77029375	78029375	cg21497246	78225524	SNW1|C14orf178	TSS1500|Body	77726357	78725441	3018	632	0.179469	0.00402997	0.789678	0.0177231	0.00910022	No
smoking_initiation	17	43621579	45293283	cg26937061	45000085	GOSR2	TSS1500	44568241	45498937	1465	968	0.785963	0.0797967	0.113614	0.0115259	0.00910009	No
smoking_initiation	3	82235792	86649109	cg18152167	84875160	LINC00971	Body	84376547	85374589	2497	2497	0.696569	0.121511	0.147159	0.0256615	0.00909973	No
smoking_initiation	7	132583234	134089846	cg08439848	132467174	-	-	131967472	132966600	1705	681	0.763997	0.0992458	0.11299	0.0146686	0.00909921	No
smoking_initiation	3	47490500	50681136	cg08986340	48514573	SHISA5	Body	48014753	49013383	966	966	0.803153	0.116101	0.0626089	0.00904139	0.0090963	No
smoking_initiation	3	131445722	132445722	cg27296757	132378324	NPHP3-ACAD11|ACAD11|UBA5	TSS1500|Body|5'UTR	131878698	132877268	2568	1199	0.53731	0.0406253	0.383948	0.0290207	0.00909628	No
smoking_initiation	22	37897797	38897797	cg00206965	38112914	TRIOBP	Body	37613159	38612604	1786	1229	0.759251	0.0537522	0.166147	0.0117535	0.00909607	No
smoking_initiation	1	33295572	34295572	cg23661309	33546743	ADC	1stExon|5'UTR	33046925	34046646	1510	1274	0.807745	0.060565	0.114051	0.00854252	0.00909565	No
smoking_initiation	3	47490500	50681136	cg14495063	48557236	PFKFB4	Body	48058268	49056150	948	948	0.794629	0.112156	0.0737235	0.0103964	0.00909564	No
smoking_initiation	11	85480958	86480958	cg04660191	86519158	PRSS23	Body	86019659	87018740	3669	1599	0.606795	0.119949	0.220569	0.043592	0.00909526	No
smoking_initiation	16	24227064	25851633	cg09333487	25155451	LCMT1-AS2|LCMT1	Body	24657461	25655417	2252	2252	0.678904	0.121716	0.161364	0.0289207	0.00909479	No
smoking_initiation	11	65061468	66061468	cg19700094	65685262	DRAP1|C11orf68	TSS1500|Body	65185874	66184517	1425	1299	0.46364	0.0244704	0.477597	0.0251979	0.00909474	No
smoking_initiation	4	176375795	177375795	cg15214506	177120846	-	-	176621177	177619851	2640	1845	0.738703	0.0596005	0.178231	0.014371	0.00909455	No
smoking_initiation	16	24227064	25851633	cg03763764	24966041	ARHGAP17	Body|ExonBnd	24466303	25466029	2233	2233	0.324674	0.057713	0.516684	0.0918348	0.00909431	No
smoking_initiation	7	90781409	91781409	cg02695653	90446045	CDK14	Body	89946915	90944268	2259	254	0.0568566	0.000948054	0.917807	0.0152949	0.00909367	No
smoking_initiation	9	10661799	11661799	cg07893584	10612700	PTPRD	TSS200|1stExon|5'UTR	10112766	11112537	3227	1565	0.643789	0.120303	0.191111	0.0357033	0.00909303	No
smoking_initiation	15	96358409	97358409	cg01213447	96871576	NR2F2	Body	96371927	97371575	1913	1882	0.716218	0.123611	0.128849	0.0222288	0.00909267	No
smoking_initiation	16	24227064	25851633	cg25012186	24832436	TNRC6A	Body	24332539	25332301	2184	2184	0.714171	0.124009	0.13014	0.0225883	0.00909251	No
smoking_initiation	17	1495177	2495177	cg17735169	2851480	RAP1GAP2	Body	2355517	3351336	1884	173	0.806324	0.0181835	0.162739	0.00366086	0.00909234	No
smoking_initiation	15	66976952	67976952	cg22709601	67408553	SMAD3	Body	66909646	67907110	2148	1945	0.686072	0.13129	0.145679	0.0278687	0.00909064	No
smoking_initiation	12	16248721	17248721	cg03682166	16318525	-	-	15820297	16817767	1448	1185	0.0017204	0.0983946	0.0153077	0.875487	0.00909063	No
smoking_initiation	3	47490500	50681136	cg03845872	48602730	COL7A1	Body	48104449	49102001	945	945	0.792424	0.111416	0.0763441	0.010725	0.00909036	No
smoking_initiation	11	65061468	66061468	cg06190547	65488312	RNASEH2C	1stExon|5'UTR	64989071	65986258	1363	1288	0.826444	0.0425404	0.115965	0.00596008	0.00909012	No
smoking_initiation	1	7291461	8984823	cg12007105	8534565	RERE	Body	8034892	9034421	1744	1607	2.67e-07	1.47e-05	0.0176192	0.973276	0.00908998	No
smoking_initiation	15	96358409	97358409	cg15281710	96890452	-	-	96390631	97390142	1983	1859	0.7166	0.123922	0.128223	0.0221646	0.00908989	No
smoking_initiation	12	120583279	121583279	cg16479589	121527014	-	-	121027132	122026527	1963	1240	0.0219166	0.10767	0.145675	0.715649	0.00908972	No
smoking_initiation	6	41401763	42401763	cg26630721	41457070	-	-	40957094	41956874	2032	835	0.709325	0.0804033	0.180708	0.0204744	0.00908952	No
smoking_initiation	16	49266772	50266772	cg09899868	49475615	-	-	48975637	49972607	2000	1402	0.741178	0.108318	0.123391	0.0180237	0.00908937	No
smoking_initiation	3	47490500	50681136	cg21415292	48467983	PLXNB1	5'UTR	47969734	48964108	965	965	0.804456	0.135495	0.0436227	0.0073383	0.0090881	No
smoking_initiation	1	43511737	44511737	cg08719317	43317080	ZNF691	Body	42818583	43816532	2089	536	0.723606	0.0966267	0.15058	0.0200986	0.00908799	No
smoking_initiation	3	55488394	56488394	cg09924551	56625471	CCDC66	Body	56125726	57125424	2631	911	0.682699	0.1104	0.170285	0.0275279	0.00908786	No
smoking_initiation	15	96358409	97358409	cg04645160	96913183	-	-	96413607	97413027	2039	1826	0.714234	0.123481	0.130623	0.0225739	0.00908748	No
smoking_initiation	15	96358409	97358409	cg23763043	96876367	NR2F2|MIR1469	TSS200|TSS1500|Body|5'UTR	96377019	97376095	1928	1874	0.620818	0.107188	0.224206	0.0387013	0.00908741	No
smoking_initiation	16	5311367	6311367	cg20505704	6069411	RBFOX1	TSS1500|1stExon|5'UTR	5571609	6568459	3671	2700	0.581633	0.131156	0.226956	0.0511684	0.00908737	No
smoking_initiation	1	45996709	46996709	cg00558202	46494677	MAST2	Body	45994715	46994507	1838	1832	0.730845	0.122819	0.117511	0.0197386	0.00908681	No
smoking_initiation	6	41401763	42401763	cg18892570	42531533	UBR2	TSS1500	42031993	43031255	1600	578	0.724632	0.0797552	0.168041	0.018486	0.00908678	No
smoking_initiation	2	80499398	81499398	cg15963070	80341377	CTNNA2	Body	79842594	80840191	2104	579	0.749524	0.0877999	0.137493	0.0160969	0.00908621	No
smoking_initiation	15	66976952	67976952	cg08903122	68239786	-	-	67741328	68739427	1942	429	0.740891	0.108928	0.123018	0.0180773	0.00908595	No
smoking_initiation	3	131445722	132445722	cg05279761	132312243	ACAD11	Body	131812329	132812204	2657	1400	0.692509	0.0618486	0.21717	0.0193866	0.00908584	No
smoking_initiation	10	8303551	9303551	cg16236688	9450208	-	-	8950690	9949981	2177	916	0.711705	0.114778	0.141604	0.0228276	0.00908514	No
smoking_initiation	10	9543159	10543159	cg16236688	9450208	-	-	8950690	9949981	2177	741	0.711705	0.114778	0.141604	0.0228276	0.00908514	No
smoking_initiation	17	37324339	38324339	cg16831070	37721046	-	-	37222147	38220904	1499	1278	0.72288	0.186966	0.0644174	0.0166518	0.00908495	No
smoking_initiation	1	43511737	44511737	cg02220769	43228263	P3H1	Body	42729673	43727388	2101	438	0.762111	0.0805641	0.134076	0.0141643	0.00908486	No
smoking_initiation	17	26823322	27823322	cg12533496	26859931	FOXN1	Body	26375467	27359124	753	446	0.0344577	0.0508079	0.365997	0.539653	0.00908476	No
smoking_initiation	16	49266772	50266772	cg16573782	49315536	CBLN1	1stExon|5'UTR	48815659	49814523	2100	1111	0.720428	0.108252	0.14105	0.0211853	0.00908421	No
smoking_initiation	17	37324339	38324339	cg18575532	37785426	PPP1R1B	Body|5'UTR	37285837	38284863	1397	1336	0.688556	0.178399	0.0984613	0.0255014	0.00908286	No
smoking_initiation	7	1370794	2370794	cg16255541	2458294	CHST12	5'UTR	1958672	2957590	2088	796	0.712065	0.124489	0.1314	0.0229633	0.00908285	No
smoking_initiation	6	111158371	112158371	cg13266496	110720918	DDO	Body	110221194	111220559	1796	113	5.4e-12	5.35e-13	0.901661	0.0892572	0.00908223	Yes
smoking_initiation	15	66976952	67976952	cg01671785	67409910	SMAD3	Body	66910224	67909865	2150	1949	0.693295	0.133159	0.137973	0.0264909	0.00908223	No
smoking_initiation	16	24227064	25851633	cg09584155	25026271	ARHGAP17	Body	24526911	25525906	2267	2267	0.705483	0.125957	0.135326	0.024152	0.00908217	No
smoking_initiation	14	99193843	100193843	cg21373732	99886511	SETD3	Body	99386865	100385341	1898	1474	0.7409	0.109539	0.122393	0.0180861	0.00908205	No
smoking_initiation	15	96358409	97358409	cg08561732	96909455	-	-	96409603	97409452	2033	1835	0.707759	0.122363	0.137101	0.0236941	0.00908193	No
smoking_initiation	17	37324339	38324339	cg01335922	37350200	CACNB1	Body	36851345	37848677	1312	545	0.738157	0.181093	0.0575574	0.0141116	0.0090813	No
smoking_initiation	7	97207069	98207069	cg03806175	98577593	TRRAP	Body	98080656	99075831	1318	138	0.785488	0.0962668	0.0972551	0.0119102	0.00908003	No
smoking_initiation	7	98571478	99571478	cg03806175	98577593	TRRAP	Body	98080656	99075831	1318	492	0.785488	0.0962668	0.0972551	0.0119102	0.00908003	No
smoking_initiation	15	96358409	97358409	cg01218896	96911988	-	-	96413043	97411920	2036	1827	0.712141	0.12311	0.132733	0.0229369	0.00907958	No
smoking_initiation	15	96358409	97358409	cg21666974	97029762	-	-	96530804	97528828	2260	1684	0.704441	0.137846	0.124317	0.0243175	0.00907866	No
smoking_initiation	3	52386605	54266212	cg12991365	53880853	CHDH|IL17RB	TSS1500|Body	53382724	54379802	2034	1584	0.662637	0.176963	0.119434	0.0318869	0.00907841	No
smoking_initiation	17	43621579	45293283	cg07121466	44990485	-	-	44568241	45490251	1442	968	0.783264	0.0779163	0.118011	0.0117302	0.00907804	No
smoking_initiation	5	90866274	91866274	cg19173512	90679207	ARRDC3-AS1|ARRDC3	TSS200|Body	90180120	91178759	1664	553	0.775707	0.0798241	0.122767	0.0126242	0.00907783	No
smoking_initiation	15	96358409	97358409	cg17140992	96887137	-	-	96389826	97386185	1973	1861	0.711939	0.123093	0.132918	0.0229722	0.00907762	No
smoking_initiation	3	47490500	50681136	cg00329014	48481268	CCDC72|CCDC51	TSS1500|5'UTR	47983123	48979231	967	967	0.793367	0.127958	0.0599395	0.00965825	0.00907736	No
smoking_initiation	14	98097552	99097552	cg01457828	99483516	-	-	98984324	99982070	2294	390	0.693829	0.10836	0.163247	0.0254865	0.00907733	No
smoking_initiation	14	99193843	100193843	cg01457828	99483516	-	-	98984324	99982070	2294	1594	0.693829	0.10836	0.163247	0.0254865	0.00907733	No
smoking_initiation	22	42198430	43198430	cg05677565	42784679	NFAM1	Body	42285063	43284334	2268	2019	0.672511	0.109256	0.179933	0.0292229	0.00907649	No
smoking_initiation	14	77029375	78029375	cg23703396	76972393	-	-	76473890	77471873	2220	946	0.670738	0.0784935	0.216379	0.0253128	0.00907619	No
smoking_initiation	15	98704101	99704101	cg07364280	99792732	TTC23|LRRC28	TSS1500|5'UTR	99292805	100292715	2117	956	1.02e-05	1.09e-07	0.980434	0.0104794	0.00907612	Yes
smoking_initiation	14	77029375	78029375	cg16802417	76890734	ESRRB	5'UTR	76391200	77389856	2247	866	0.677642	0.076648	0.212597	0.0240377	0.00907534	No
smoking_initiation	3	70564431	71564431	cg22603612	71438025	FOXP1	5'UTR	70938609	71937853	1750	980	0.734284	0.0487158	0.194997	0.012928	0.00907519	No
smoking_initiation	11	113494505	114494505	cg07595423	114349864	-	-	113850006	114848998	2178	1314	0.780011	0.0504611	0.150713	0.00974095	0.00907443	No
smoking_initiation	3	47490500	50681136	cg23013128	48668518	SLC26A6	Body	48170521	49166069	935	935	0.76494	0.102759	0.108641	0.0145854	0.00907435	No
smoking_initiation	1	153706358	155533918	cg17608500	154955711	FLAD1	TSS200	154456313	155445842	1214	1214	0.787309	0.0991243	0.0928155	0.0116766	0.00907424	No
smoking_initiation	2	161601261	163302993	cg02864225	162275925	TBR1	Body	161776220	162775764	1439	1439	0.549443	0.174117	0.203035	0.0643321	0.00907339	No
smoking_initiation	17	15735462	16735462	cg10862489	16260166	-	-	15760547	16759907	1434	1429	0.790951	0.0850716	0.103755	0.0111504	0.00907207	No
smoking_initiation	3	47490500	50681136	cg09566308	48542422	SHISA5	TSS200|TSS1500	48043058	49040735	956	956	0.807868	0.115165	0.0594324	0.00846324	0.00907203	No
smoking_initiation	1	33295572	34295572	cg14177845	33745334	ZNF362	Body	33246177	34244913	1597	1518	0.443648	0.0335459	0.477628	0.0361062	0.00907183	No
smoking_initiation	3	52386605	54266212	cg13672691	53902466	ACTR8	3'UTR	53405024	54402077	2028	1555	0.539707	0.144045	0.242472	0.0647056	0.00907035	No
smoking_initiation	10	102686838	105665256	cg05569909	102990026	FLJ41350|LBX1	TSS1500|Body	102490161	103488712	1717	1367	0.798687	0.0551098	0.12829	0.00884299	0.00907032	No
smoking_initiation	15	96358409	97358409	cg21549750	96483912	-	-	95984755	96983509	2029	1218	0.694918	0.122539	0.147477	0.0259965	0.00906956	No
smoking_initiation	1	41276623	42276623	cg23352621	42108703	HIVEP3	5'UTR	41609886	42608400	1821	1250	0.7768	0.0862267	0.115133	0.012771	0.00906919	No
smoking_initiation	3	131445722	132445722	cg02691876	131725636	CPNE4	Body|5'UTR	131226827	132225276	3201	2627	0.0256293	0.00257805	0.874742	0.0879814	0.00906877	No
smoking_initiation	10	118178712	119178712	cg18199113	119254789	EMX2OS	Body	118757139	119753709	1720	531	0.701858	0.11354	0.151099	0.0244344	0.00906838	No
smoking_initiation	16	24227064	25851633	cg07095956	24887744	SLC5A11	Body	24388141	25387659	2156	2156	0.233798	0.0416548	0.60729	0.10819	0.00906807	No
smoking_initiation	16	220986	1220986	cg08829195	1227293	CACNA1H	Body	728514	1726951	1661	717	0.711465	0.129189	0.127192	0.0230866	0.00906706	No
smoking_initiation	14	98097552	99097552	cg16331015	99353198	-	-	98853199	99851695	2541	765	0.690579	0.109622	0.164612	0.0261212	0.00906579	No
smoking_initiation	14	99193843	100193843	cg16331015	99353198	-	-	98853199	99851695	2541	1466	0.690579	0.109622	0.164612	0.0261212	0.00906579	No
smoking_initiation	22	42198430	43198430	cg24013731	41797726	-	-	41298138	42296703	1482	167	5.6e-05	1.3e-06	0.968327	0.02255	0.00906548	Yes
smoking_initiation	3	156893770	159548333	cg17462814	156872250	CCNL1	Body	156372284	157371891	1946	1164	0.74239	0.0174319	0.22582	0.00529338	0.00906441	No
smoking_initiation	6	26754967	30729306	cg17053201	29593246	GABBR1	Body	29094094	30093137	7127	7127	0.439474	0.193224	0.24884	0.109399	0.00906354	No
smoking_initiation	3	16351202	17351202	cg07444854	16363727	RFTN1	Body	16673075	16863569	700	700	0.819878	0.102111	0.0613193	0.00762793	0.0090629	No
smoking_initiation	18	77074374	78074374	cg07165715	76986572	ATP9B	Body	76486760	77486154	2425	941	0.148462	0.0508142	0.589799	0.201862	0.00906221	No
smoking_initiation	16	75266873	76266873	cg12519121	76251350	-	-	75753339	76751103	2565	1116	0.684649	0.101867	0.177954	0.0264681	0.00906191	No
smoking_initiation	6	155931856	156931856	cg21460765	157117157	ARID1B	Body	156617792	157501515	1335	521	2.14e-10	3.01e-12	0.977165	0.0137731	0.0090617	Yes
smoking_initiation	6	157238258	158238258	cg21460765	157117157	ARID1B	Body	156617792	157501515	1335	369	2.14e-10	3.01e-12	0.977165	0.0137731	0.0090617	Yes
smoking_initiation	15	96358409	97358409	cg27416647	96630572	-	-	96131960	97130444	1976	1463	0.71014	0.124123	0.133373	0.0233028	0.00906129	No
smoking_initiation	7	90781409	91781409	cg18965278	90290700	CDK14	Body	89791592	90790168	2366	16	0.000198081	2.13e-06	0.980185	0.0105538	0.00906101	Yes
smoking_initiation	2	224972985	226832033	cg09263728	225451079	CUL3	TSS1500	224951566	225950828	2296	2262	0.642221	0.0634115	0.259677	0.0256309	0.00906012	No
smoking_initiation	16	24227064	25851633	cg00482020	25026850	ARHGAP17	TSS200	24526911	25526574	2269	2269	0.704984	0.125886	0.135825	0.0242448	0.00905984	No
smoking_initiation	3	47490500	50681136	cg13293757	48487975	ATRIP	TSS1500	47988144	48986546	967	967	0.801875	0.125541	0.0549331	0.00859123	0.00905957	No
smoking_initiation	22	42198430	43198430	cg05176964	42910177	RRP7A	Body	42410419	43409989	2336	1779	0.708622	0.1152	0.143758	0.0233614	0.00905933	No
smoking_initiation	10	118178712	119178712	cg20225546	119297575	EMX2OS	Body	118800956	119795092	1730	515	0.699209	0.0921228	0.176379	0.0232294	0.00905915	No
smoking_initiation	1	49011424	52273078	cg08890084	51425800	FAF1	1stExon|5'UTR	50926222	51924826	904	904	0.805121	0.104746	0.0717491	0.00932549	0.00905817	No
smoking_initiation	14	58153514	59153514	cg18432056	58742094	PSMA3-AS1	Body	58242380	59241695	1799	1476	0.767703	0.0718996	0.138388	0.0129517	0.00905816	No
smoking_initiation	1	31695819	32695819	cg07571745	32715428	LCK	TSS1500	32217610	33215380	805	375	0.817848	0.0809014	0.0839026	0.00829058	0.00905741	No
smoking_initiation	16	17070220	18070220	cg22701520	17871025	-	-	17371378	18250977	1855	1713	0.716564	0.149788	0.103058	0.0215339	0.00905659	No
smoking_initiation	21	40088819	41088819	cg06213882	40055226	-	-	39556628	40555160	2694	1430	0.70987	0.0781158	0.182846	0.0201117	0.00905654	No
smoking_initiation	15	96358409	97358409	cg24817763	96865889	NR2F2-AS1	Body	96366704	97365732	1904	1891	0.704689	0.121569	0.140463	0.0242228	0.00905641	No
smoking_initiation	15	98704101	99704101	cg19307865	99675469	SYNM	3'UTR	99176197	100171684	2156	1159	8.65e-08	7.68e-09	0.910181	0.0807621	0.0090563	Yes
smoking_initiation	7	96129103	97129103	cg08438525	96816507	-	-	96318575	97316088	1932	1630	0.0148096	0.040615	0.249976	0.685545	0.00905447	No
smoking_initiation	7	97207069	98207069	cg08438525	96816507	-	-	96318575	97316088	1932	162	0.0148096	0.040615	0.249976	0.685545	0.00905447	No
smoking_initiation	15	83393243	84393243	cg00187089	84541079	ADAMTSL3	Body	84041308	85038039	1616	624	0.609153	0.0774358	0.270039	0.0343184	0.00905433	No
smoking_initiation	15	47185010	48185010	cg20127029	48493779	CTXN2	3'UTR	47994054	48993207	1062	407	0.626058	0.148575	0.174831	0.0414817	0.00905433	No
smoking_initiation	11	85480958	86480958	cg23771366	86510998	PRSS23	TSS1500	86011256	87009813	3687	1630	0.445391	0.091094	0.377302	0.077159	0.0090533	No
smoking_initiation	16	5311367	6311367	cg03934713	6069198	A2BP1	1stExon|5'UTR	5571609	6568459	3671	2700	0.583275	0.131526	0.225342	0.0508045	0.00905269	No
smoking_initiation	9	127573097	128573097	cg09270875	128907304	-	-	128409728	129406989	1958	176	0.691615	0.11161	0.161646	0.0260768	0.00905199	No
smoking_initiation	11	85480958	86480958	cg06671242	86527767	PRSS23	Body	86027866	87027358	3649	1565	0.635191	0.116932	0.201704	0.0371223	0.00905143	No
smoking_initiation	2	112740183	113740183	cg07232843	113460021	-	-	112965023	113957710	1931	1285	0.727603	0.0626992	0.184736	0.0159101	0.00905135	No
smoking_initiation	17	43621579	45293283	cg10724292	45390994	THCAT158	Body	44891301	45890898	2017	832	0.736158	0.0329544	0.21234	0.00949643	0.00905077	No
smoking_initiation	15	96358409	97358409	cg13140986	96767396	NR2F2-AS1	Body	96267515	97260131	1895	1732	0.722198	0.124431	0.123117	0.0212034	0.00905057	No
smoking_initiation	15	63398709	64398709	cg24927135	63449340	RPS27L	Body	62950154	63947727	2156	1118	0.770403	0.0564532	0.152898	0.011195	0.00905055	No
smoking_initiation	17	43621579	45293283	cg21020018	44950616	WNT9B	Body	44459139	45450287	1362	971	0.812394	0.0761409	0.093647	0.00876793	0.00905028	No
smoking_initiation	2	200436399	201436399	cg27026103	201532108	AOX1	Body	201033041	202031807	1578	745	0.758427	0.0916454	0.125699	0.0151799	0.00904935	No
smoking_initiation	1	153706358	155533918	cg04915414	154947654	SHC1|CKS1B	TSS1500|Body	154450921	155445842	1216	1216	0.795224	0.100149	0.0848952	0.0106825	0.00904879	No
smoking_initiation	6	41401763	42401763	cg00107819	41515363	FOXP4-AS1|FOXP4	TSS200|TSS1500|Body|5'UTR	41015508	42015314	2054	954	0.69573	0.0786244	0.194613	0.0219842	0.00904842	No
smoking_initiation	14	99193843	100193843	cg16098762	100150722	CYP46A1	TSS200	99650934	100650176	1615	812	0.745685	0.109995	0.117891	0.0173809	0.00904816	No
smoking_initiation	14	99193843	100193843	cg27065729	99861110	-	-	99362351	100360855	1880	1537	0.721201	0.106646	0.142101	0.0210038	0.00904798	No
smoking_initiation	6	163307748	164307748	cg12735586	164530942	-	-	164031212	165030866	2674	763	0.184811	0.00341202	0.788187	0.0145426	0.00904784	No
smoking_initiation	5	78808315	80763865	cg00123072	79330259	THBS4	TSS1500	78830534	79830171	2063	2063	0.695356	0.140574	0.12896	0.0260618	0.00904764	No
smoking_initiation	16	71466463	73074550	cg04153289	72698852	-	-	72199083	73198519	1191	951	0.769532	0.105692	0.101761	0.0139674	0.00904757	No
smoking_initiation	14	58153514	59153514	cg07252122	58897380	KIAA0586	Body|ExonBnd	58397916	59397279	1998	1107	0.746412	0.0705479	0.158976	0.0150168	0.0090473	No
smoking_initiation	3	70564431	71564431	cg21836903	71180071	FOXP1	Body	70680217	71679664	1458	1274	0.795557	0.0650396	0.120514	0.00984344	0.00904547	No
smoking_initiation	11	40936297	41936297	cg18106596	41737388	LINC01499	Body	41237721	42237295	2262	1721	0.678304	0.138871	0.144255	0.0295247	0.00904512	No
smoking_initiation	11	41942826	42942826	cg18106596	41737388	LINC01499	Body	41237721	42237295	2262	526	0.678304	0.138871	0.144255	0.0295247	0.00904512	No
smoking_initiation	17	15735462	16735462	cg00552888	15942779	NCOR1	Body	15442814	16442194	1366	1144	0.786737	0.0849205	0.107684	0.0116144	0.00904459	No
smoking_initiation	15	63398709	64398709	cg24087924	63630808	CA12	Body	63131237	64130417	2258	1466	0.559183	0.0561495	0.341356	0.0342677	0.00904458	No
smoking_initiation	14	77029375	78029375	cg09037836	76946998	ESRRB	Body	76454860	77445819	2212	920	0.748535	0.0870671	0.139175	0.0161793	0.00904383	No
smoking_initiation	16	49266772	50266772	cg00637230	49316845	CBLN1	TSS1500	48817414	49816717	2095	1113	0.72263	0.10851	0.138959	0.020857	0.00904346	No
smoking_initiation	17	43621579	45293283	cg09194711	43268261	-	-	42768425	43768230	1862	390	0.749106	0.0521924	0.177313	0.0123449	0.0090432	No
smoking_initiation	16	5311367	6311367	cg03072621	6069929	A2BP1	1stExon|5'UTR	5571609	6568459	3671	2700	0.59449	0.134055	0.214135	0.0482775	0.00904269	No
smoking_initiation	15	96358409	97358409	cg03799283	96910011	-	-	96410128	97409452	2030	1832	0.708513	0.122485	0.136389	0.0235695	0.00904242	No
smoking_initiation	1	76189019	77189019	cg02682988	77685497	PIGK	TSS1500	77185635	78184433	2074	10	0.732415	0.0603677	0.183093	0.015082	0.00904225	No
smoking_initiation	1	7291461	8984823	cg00067518	7763225	CAMTA1	Body	7263923	8262513	2194	2159	6.29e-07	1.75e-08	0.96418	0.0267813	0.0090383	Yes
smoking_initiation	3	47490500	50681136	cg15320272	48677773	CELSR3	Body	48177829	49174356	926	926	0.816866	0.109588	0.0568859	0.00762255	0.00903779	No
smoking_initiation	13	37672867	38672867	cg15318532	37393521	RFXAP	1stExon	36893875	37893169	1984	625	0.773536	0.0808494	0.123661	0.0129159	0.00903729	No
smoking_initiation	15	96358409	97358409	cg00352505	96777737	NR2F2-AS1	Body	96277738	97277632	1884	1741	0.698307	0.120181	0.147157	0.0253172	0.00903714	No
smoking_initiation	2	62408877	63916606	cg03956680	64067521	UGP2	TSS1500	63568336	64566825	1687	566	0.68703	0.0323397	0.259392	0.012201	0.00903677	No
smoking_initiation	11	63633552	64633552	cg18550212	63435428	ATL3	Body	62936530	63934910	1194	359	0.825364	0.060098	0.0983496	0.00715218	0.00903609	No
smoking_initiation	1	49011424	52273078	cg21682062	51426199	FAF1	TSS1500	50926222	51924826	904	904	0.802819	0.104447	0.0740713	0.00962764	0.00903521	No
smoking_initiation	1	153706358	155533918	cg15556748	154946326	SHC1|CKS1B	TSS1500|5'UTR	154450921	155445842	1216	1216	0.78557	0.0989333	0.094562	0.0118999	0.00903495	No
smoking_initiation	1	153706358	155533918	cg15843385	155036091	EFNA4	TSS200	154536371	155527013	1058	1058	0.806539	0.0996421	0.0754696	0.00931469	0.0090347	No
smoking_initiation	10	10633823	11633823	cg20523839	11069315	CUGBP2	Body	10569376	11568147	2479	2246	0.735538	0.0649624	0.175017	0.0154484	0.00903387	No
smoking_initiation	7	77271983	78271983	cg02097144	78280216	MAGI2	Body	77780298	78780131	2753	1630	0.647787	0.0972864	0.213795	0.0320993	0.00903199	No
smoking_initiation	5	133365452	134365452	cg23582284	133842146	LOC101927934	TSS200	133342302	134341718	1346	1303	5.43e-13	2.94e-14	0.940164	0.0508043	0.00903159	Yes
smoking_initiation	17	37324339	38324339	cg07438660	38805042	SMARCE1	TSS1500	38305381	39304673	1803	17	1.36e-06	1.23e-08	0.982133	0.00883442	0.00903105	Yes
smoking_initiation	22	42198430	43198430	cg14284759	43037849	ATP5L2|CYB5R3	TSS1500|Body|5'UTR	42538071	43536193	2312	1516	0.709089	0.113442	0.145215	0.0232229	0.00903082	No
smoking_initiation	6	41401763	42401763	cg21286358	41659658	TFEB	Body|5'UTR	41159801	42159256	2233	1328	0.712953	0.0811669	0.176738	0.0201119	0.00903074	No
smoking_initiation	11	63633552	64633552	cg17244466	65122207	TIGD3	TSS200	64622869	65617324	1256	21	0.826545	0.0457781	0.112428	0.00621779	0.00903052	No
smoking_initiation	11	65061468	66061468	cg17244466	65122207	TIGD3	TSS200	64622869	65617324	1256	740	0.826545	0.0457781	0.112428	0.00621779	0.00903052	No
smoking_initiation	16	17070220	18070220	cg03597723	17508684	XYLT1	Body	17008909	18008335	2352	2232	0.623165	0.124079	0.203263	0.0404629	0.00903007	No
smoking_initiation	7	3003207	4003207	cg05627727	4085241	SDK1	Body	3585560	4585225	2555	882	0.698435	0.0618911	0.211877	0.0187663	0.00902981	No
smoking_initiation	17	37324339	38324339	cg25416319	37080373	-	-	36582436	37579383	1290	257	0.737709	0.123118	0.111538	0.0186057	0.00902956	No
smoking_initiation	4	143010148	144010148	cg08148074	143880507	-	-	143381652	144380399	1884	1138	0.32675	0.0223487	0.600789	0.0410831	0.00902936	No
smoking_initiation	15	66976952	67976952	cg19440115	67342010	-	-	66842668	67841934	2216	1815	0.735513	0.105602	0.13105	0.0188066	0.00902843	No
smoking_initiation	16	49266772	50266772	cg14693555	49315752	CBLN1	TSS200	48815848	49814523	2099	1111	0.70684	0.106196	0.154703	0.0232335	0.00902842	No
smoking_initiation	17	7303118	8303118	cg12941231	7296844	PLSCR3|TMEM256-PLSCR3	Body|ExonBnd	6797003	7796102	1600	894	0.797862	0.0668252	0.116533	0.00975128	0.00902787	No
smoking_initiation	3	113647927	114647927	cg26870074	114164317	ZBTB20	Body|5'UTR	113666020	114653641	1253	1249	0.747693	0.134192	0.0924963	0.0165917	0.00902775	No
smoking_initiation	17	7303118	8303118	cg00061695	7311314	NLGN2	TSS200	6811529	7810596	1592	902	0.765457	0.0808981	0.130803	0.013815	0.00902683	No
smoking_initiation	14	99193843	100193843	cg13049261	99879199	SETD3	Body	99381376	100379166	1889	1484	0.694814	0.102728	0.168524	0.0249073	0.00902611	No
smoking_initiation	7	68468288	70496371	cg12127906	70595742	-	-	70096901	71095048	2711	1123	0.669508	0.124284	0.166316	0.0308651	0.00902608	No
smoking_initiation	15	96358409	97358409	cg13772742	96878385	NR2F2	Body	96378479	97378160	1935	1873	0.711003	0.122798	0.134033	0.02314	0.00902599	No
smoking_initiation	6	163307748	164307748	cg18825119	163149453	PACRG|PARK2	TSS1500|Body	162649476	163647904	3210	898	0.392841	0.0605765	0.465747	0.0718097	0.00902509	No
smoking_initiation	1	41276623	42276623	cg11256186	42288825	HIVEP3	5'UTR	41789862	42788608	1655	852	0.778	0.0846262	0.115766	0.0125833	0.00902491	No
smoking_initiation	1	153706358	155533918	cg06050636	153600597	S100A13|S100A1	TSS1500|1stExon|5'UTR	153101118	154098544	1499	413	0.0634655	0.0728352	0.397965	0.456709	0.00902447	No
smoking_initiation	1	153706358	155533918	cg19233405	154988721	ZBTB7B	Body	154490352	155483920	1176	1176	0.728982	0.0913114	0.151691	0.0189916	0.00902407	No
smoking_initiation	9	10661799	11661799	cg16850187	10612138	PTPRD|PTPRD-AS2	TSS1500|5'UTR	10112766	11111846	3225	1563	0.654951	0.122384	0.180014	0.0336283	0.00902257	No
smoking_initiation	3	161261866	162261866	cg17247839	161609013	-	-	161109267	162108640	3108	2754	0.416479	0.0545212	0.459794	0.0601825	0.00902255	No
smoking_initiation	22	42198430	43198430	ch.22.772318F	42460939	NAGA	Body	41961134	42960433	1734	1397	0.706625	0.116974	0.143614	0.0237647	0.00902196	No
smoking_initiation	16	24227064	25851633	cg18496235	25248855	ZKSCAN2	3'UTR	24749167	25748694	2248	2248	0.699393	0.116654	0.149932	0.0249987	0.0090218	No
smoking_initiation	6	26754967	30729306	cg10921702	30716324	-	-	30216557	31216314	5933	2070	0.217067	0.0960329	0.469968	0.20791	0.00902147	No
smoking_initiation	10	63174885	64174885	cg07984755	62821471	-	-	62322034	63321419	1910	217	0.741647	0.105588	0.125838	0.0179064	0.00902107	No
smoking_initiation	17	26823322	27823322	cg18326232	27903451	GIT1	Body	27403971	28403112	1219	701	0.696326	0.0294187	0.254492	0.0107429	0.00902016	No
smoking_initiation	2	164362639	165362639	cg00502641	164631507	-	-	164131751	165130868	1481	1208	0.743619	0.0958791	0.134189	0.0172927	0.0090201	No
smoking_initiation	3	156893770	159548333	cg15667738	157019377	VEPH1	Body	156519412	157519134	2105	1504	0.711471	0.112468	0.144247	0.0227934	0.00901995	No
smoking_initiation	5	78808315	80763865	cg04947474	79287133	MTX3|THBS4	TSS200|1stExon|5'UTR	78787156	79787021	2053	2029	0.695467	0.140765	0.128706	0.0260416	0.00901964	No
smoking_initiation	2	102926177	105131814	cg13948784	103353092	MFSD9	Body	102853208	103849601	1985	1832	0.680927	0.145131	0.135954	0.028968	0.0090196	No
smoking_initiation	17	7303118	8303118	cg15215114	7307419	C17orf61	TSS200	6809150	7806529	1596	901	0.789626	0.0820645	0.108068	0.0112223	0.00901901	No
smoking_initiation	16	17070220	18070220	cg04165004	17299953	XYLT1	Body	16853174	17797701	2070	1497	0.675428	0.126678	0.159054	0.0298218	0.00901818	No
smoking_initiation	3	113647927	114647927	cg09246203	114018592	TIGIT	Body	113518602	114516133	1394	1165	0.743878	0.133771	0.0960672	0.0172666	0.00901746	No
smoking_initiation	2	43750149	45659091	cg18792992	44226225	-	-	43726328	44725840	2754	2702	0.731144	0.0552728	0.190196	0.0143694	0.00901716	No
smoking_initiation	6	41401763	42401763	cg17753929	42245978	TRERF1	5'UTR	41745989	42744070	1716	1073	0.773684	0.086934	0.117205	0.0131606	0.00901681	No
smoking_initiation	1	153706358	155533918	cg14063898	155031098	ADAM15|LOC100505666	Body|3'UTR	154535000	155527013	1059	1059	0.803351	0.0992628	0.0786595	0.00971022	0.00901654	No
smoking_initiation	3	175218927	176218927	cg15116298	176070137	-	-	175570405	176569522	2611	1731	0.710521	0.0924231	0.166403	0.0216363	0.00901647	No
smoking_initiation	3	47490500	50681136	cg04890406	48647370	UQCRC1	TSS1500	48149863	49146656	940	940	0.807884	0.109277	0.0650349	0.00878777	0.00901647	No
smoking_initiation	16	24227064	25851633	cg13588301	24987238	ARHGAP17	Body	24487987	25486901	2294	2294	0.693041	0.123471	0.148096	0.0263755	0.00901609	No
smoking_initiation	9	10661799	11661799	cg13441730	10613328	PTPRD	TSS1500	10113409	11113176	3229	1568	0.644981	0.120528	0.189981	0.035493	0.0090159	No
smoking_initiation	5	78808315	80763865	cg00235933	79865808	ANKRD34B	5'UTR	79365944	80365801	2605	2605	0.689509	0.0665163	0.214295	0.0206639	0.00901523	No
smoking_initiation	9	127573097	128573097	cg09615680	128908926	-	-	128409728	129408652	1963	176	0.655867	0.105845	0.197421	0.0318513	0.00901504	No
smoking_initiation	8	8208714	11263655	cg26161004	11413186	BLK	Body	10913310	11894717	2894	887	0.235411	0.0474294	0.589404	0.118741	0.00901461	No
smoking_initiation	5	78808315	80763865	cg26926318	79232270	LINC01455	TSS200	78732900	79731212	2144	1996	0.699699	0.141884	0.124222	0.0251806	0.00901453	No
smoking_initiation	3	55488394	56488394	cg01863266	56591717	CCDC66	Body|5'UTR	56091781	57091575	2644	1013	0.658218	0.108585	0.192444	0.0317383	0.00901434	No
smoking_initiation	2	50235943	51841259	cg15836414	50723859	NRXN1	Body	50224226	51223848	2636	2555	0.734003	0.0789632	0.160737	0.0172829	0.0090143	No
smoking_initiation	12	111404371	113118346	cg08892155	111959369	ATXN2	Body	111489439	112458885	807	807	0.810023	0.118577	0.0544287	0.00795868	0.00901282	No
smoking_initiation	9	133834588	135407263	cg10660666	134305380	BAT2L1	TSS200	133811467	134804690	1926	1916	0.735621	0.0858841	0.151773	0.0177105	0.00901208	No
smoking_initiation	2	137071174	138807575	cg15151378	136742658	DARS-AS1|DARS	TSS200|Body|5'UTR	136242789	137242541	1461	447	0.789325	0.0962533	0.0939613	0.011449	0.00901188	No
smoking_initiation	3	55488394	56488394	ch.3.1245645R	56681254	C3orf63	Body	56182665	57180777	2604	764	0.70096	0.112595	0.152884	0.0245487	0.00901171	No
smoking_initiation	2	112740183	113740183	cg09759994	113238376	TTL	TSS1500	112738562	113738023	1821	1817	0.800301	0.0676401	0.113468	0.00958108	0.00901029	No
smoking_initiation	2	57671220	58671220	cg25806677	58867041	LINC01122	Body	58370547	59366830	1780	562	0.715564	0.0918492	0.162701	0.0208752	0.00901025	No
smoking_initiation	2	58789218	61026618	cg25806677	58867041	LINC01122	Body	58370547	59366830	1780	1075	0.715564	0.0918492	0.162701	0.0208752	0.00901025	No
smoking_initiation	13	60205792	61205792	cg03593908	60842299	-	-	60343686	61342143	2299	1790	0.24029	0.0746547	0.515802	0.160243	0.00900975	No
smoking_initiation	16	5311367	6311367	cg17491357	5488787	-	-	4989772	5988291	2566	2049	0.641358	0.138653	0.173484	0.037496	0.00900854	No
smoking_initiation	15	66976952	67976952	cg21611830	68113461	SKOR1	Body	67613494	68613442	1732	586	0.710263	0.137511	0.119994	0.0232226	0.0090085	No
smoking_initiation	14	77029375	78029375	ch.14.1182433R	78024853	SPTLC2	Body	77525360	78524571	3026	1278	0.439594	0.101555	0.365431	0.0844127	0.00900757	No
smoking_initiation	3	117322149	118825714	cg12184221	119182840	TMEM39A	TSS1500	118683579	119682761	2239	219	0.610054	0.1172	0.221244	0.0424951	0.00900724	No
smoking_initiation	3	172853739	173853739	cg11288282	173808596	NLGN1	Body	173310458	174308589	2091	933	0.583038	0.0401204	0.344162	0.0236737	0.00900638	No
smoking_initiation	17	15735462	16735462	cg04071804	15990565	NCOR1	Body	15490739	16489983	1340	1177	0.800043	0.0861306	0.0946399	0.0101797	0.00900636	No
smoking_initiation	1	153706358	155533918	cg14772616	155246621	HCN3	TSS1500	154747567	155745349	838	719	0.541441	0.0406344	0.380381	0.0285381	0.00900626	No
smoking_initiation	15	96358409	97358409	cg19279616	96894987	-	-	96397777	97394971	2004	1853	0.71671	0.123922	0.128204	0.0221581	0.00900565	No
smoking_initiation	16	49266772	50266772	cg06610818	49499965	-	-	49000700	49999433	1975	1418	0.731381	0.1063	0.133866	0.0194473	0.00900541	No
smoking_initiation	14	77029375	78029375	cg27630347	77177082	-	-	76679059	77676982	2229	1438	0.145101	0.0601923	0.55534	0.230362	0.00900429	No
smoking_initiation	4	140386963	141386963	cg13849548	140222523	NAA15	TSS200	139723957	140722104	1806	720	0.756858	0.0858282	0.133212	0.0150974	0.00900428	No
smoking_initiation	16	75266873	76266873	cg18548409	75529541	CHST6	TSS1500	75030403	76029352	2042	1506	0.593404	0.167195	0.179758	0.050639	0.00900424	No
smoking_initiation	6	26754967	30729306	cg01400884	28583971	-	-	28084189	29082222	2331	2331	0.010962	0.0697776	0.123587	0.78667	0.00900296	No
smoking_initiation	14	99193843	100193843	cg23245063	100154773	CYP46A1	Body	99656245	100653848	1613	806	0.782214	0.114133	0.0826064	0.0120441	0.00900202	No
smoking_initiation	11	65061468	66061468	cg04641114	65325316	LTBP3	1stExon|5'UTR	64827087	65824994	1331	1044	0.65543	0.0362045	0.283702	0.015662	0.00900173	No
smoking_initiation	18	53161743	54161743	cg15681886	53212208	TCF4	Body	52715175	53712097	1648	912	0.761318	0.0948541	0.119897	0.0149293	0.00900162	No
smoking_initiation	16	220986	1220986	cg06649201	883846	-	-	383886	1383327	1586	1295	0.0762846	0.102262	0.347127	0.465325	0.00900113	No
smoking_initiation	15	96358409	97358409	cg23669287	96873184	NR2F2	TSS1500|Body	96373775	97373152	1912	1878	0.723071	0.124784	0.122084	0.0210597	0.00900044	No
smoking_initiation	3	180909057	181909057	cg18366455	181444757	SOX2OT	Body	180944824	181944606	969	937	0.785149	0.0758933	0.118511	0.0114464	0.00900015	No
smoking_initiation	9	10661799	11661799	cg21101298	10613332	PTPRD	TSS1500	10113409	11113176	3229	1568	0.653011	0.122029	0.181966	0.0339952	0.00899855	No
smoking_initiation	11	121030888	122030888	cg25421660	122078521	-	-	121578792	122578498	1925	870	0.74387	0.0906635	0.139478	0.0169907	0.0089979	No
smoking_initiation	1	173604743	175385243	cg10989629	174416298	RABGAP1L|GPR52	TSS1500|Body	173917979	174915927	1318	1318	0.707923	0.0387559	0.231651	0.012673	0.00899787	No
smoking_initiation	2	112740183	113740183	cg10880042	113828497	IL1F10	TSS1500|5'UTR	113328882	114324853	1896	843	2.53e-10	1.12e-11	0.949011	0.0419914	0.00899752	Yes
smoking_initiation	7	110600585	111600585	cg00517218	111846502	ZNF277|DOCK4	TSS200	111346585	112345429	1900	343	0.754585	0.0365938	0.19059	0.00923373	0.00899675	No
smoking_initiation	11	85480958	86480958	cg22337945	86500099	-	-	86000593	86998548	3673	1652	0.564483	0.11906	0.253915	0.0535463	0.0089965	No
smoking_initiation	16	49266772	50266772	cg02416168	49489029	-	-	48989975	49986462	1979	1411	0.735861	0.107183	0.129156	0.0188035	0.00899603	No
smoking_initiation	15	96358409	97358409	cg00221709	96905554	-	-	96405795	97405121	2018	1841	0.71638	0.123844	0.128564	0.0222165	0.00899589	No
smoking_initiation	2	58789218	61026618	ch.2.1353441R	59173804	-	-	58674088	59673581	1818	1680	0.743736	0.0991189	0.130735	0.0174142	0.00899581	No
smoking_initiation	11	65061468	66061468	cg11480243	65478214	KAT5	TSS1500	64979848	65976525	1367	1277	0.828322	0.0426472	0.114166	0.00586898	0.00899562	No
smoking_initiation	22	42198430	43198430	cg26372178	41941449	POLR3H	TSS1500	41441787	42441412	1591	435	0.00104412	2.63e-05	0.965655	0.0242791	0.00899554	No
smoking_initiation	16	5311367	6311367	cg02657245	5976578	-	-	5480549	6472057	3412	2864	0.546115	0.122756	0.263022	0.0591133	0.00899372	No
smoking_initiation	15	96358409	97358409	cg13375624	96829126	-	-	96329879	97328518	1864	1821	0.68458	0.117798	0.160943	0.027685	0.00899345	No
smoking_initiation	17	7303118	8303118	cg02173388	7328814	C17orf74	TSS200	6829288	7828558	1574	930	0.729137	0.115258	0.126607	0.0200044	0.00899342	No
smoking_initiation	14	98097552	99097552	cg17658888	99503809	-	-	99003908	100001178	2272	362	0.697618	0.108839	0.159651	0.024899	0.00899266	No
smoking_initiation	14	99193843	100193843	cg17658888	99503809	-	-	99003908	100001178	2272	1600	0.697618	0.108839	0.159651	0.024899	0.00899266	No
smoking_initiation	14	98097552	99097552	cg23539229	99423878	-	-	98924026	99922538	2393	541	0.692384	0.108172	0.164725	0.0257262	0.00899266	No
smoking_initiation	14	99193843	100193843	cg23539229	99423878	-	-	98924026	99922538	2393	1542	0.692384	0.108172	0.164725	0.0257262	0.00899266	No
smoking_initiation	22	42198430	43198430	cg16437547	42682173	-	-	42183409	43182073	2161	2124	0.704969	0.11575	0.146279	0.0240089	0.00899232	No
smoking_initiation	1	49011424	52273078	cg21406811	51271043	FAF1	Body	50771882	51767352	1110	1110	0.793315	0.0945562	0.0921607	0.0109758	0.00899222	No
smoking_initiation	22	42198430	43198430	cg01916685	42897250	SERHL	Body	42397469	43397036	2347	1826	0.690173	0.11233	0.162128	0.0263782	0.0089912	No
smoking_initiation	16	49266772	50266772	cg17638038	49517759	-	-	49018501	50017551	1976	1451	0.729213	0.105903	0.136131	0.0197612	0.00899119	No
smoking_initiation	13	79691873	81681452	ch.13.80601193R	81703192	-	-	81204088	82202982	2431	1300	0.679915	0.145039	0.136867	0.0291875	0.0089911	No
smoking_initiation	22	42198430	43198430	cg06247015	42949727	SERHL2	TSS200	42451603	43449508	2359	1733	0.696355	0.1128	0.15651	0.0253436	0.00899038	No
smoking_initiation	10	118178712	119178712	cg11855699	118721376	SHTN1	Body|5'UTR	118224973	119219440	1682	1572	0.672677	0.240858	0.0570547	0.02042	0.0089901	No
smoking_initiation	15	96358409	97358409	cg01739960	96715164	-	-	96216000	97214965	1931	1660	0.725529	0.126447	0.118407	0.0206273	0.00899002	No
smoking_initiation	3	113647927	114647927	cg15200017	114026049	TIGIT	Body	113526306	114525526	1390	1171	0.739554	0.132959	0.100447	0.0180497	0.00898986	No
smoking_initiation	13	79691873	81681452	cg16898495	80493115	-	-	79994739	80992919	1876	1876	0.773329	0.0545698	0.152368	0.0107429	0.00898971	No
smoking_initiation	22	42198430	43198430	cg08838671	42311374	-	-	41811620	42811162	1676	1146	0.641016	0.106749	0.208528	0.0347174	0.00898928	No
smoking_initiation	15	96358409	97358409	cg04890851	96952237	-	-	96454865	97452118	2036	1758	0.710222	0.123211	0.13429	0.023288	0.00898898	No
smoking_initiation	15	96358409	97358409	cg12044828	96901460	-	-	96402314	97401222	2010	1850	0.71478	0.12359	0.130148	0.0224945	0.00898735	No
smoking_initiation	22	42198430	43198430	cg04495491	43067559	-	-	42569024	43567545	2293	1440	0.703037	0.0953053	0.169678	0.0229929	0.00898733	No
smoking_initiation	2	57671220	58671220	cg17118867	58984947	LINC01122	Body	58485694	59484676	1778	371	0.742453	0.0940542	0.137142	0.0173642	0.00898715	No
smoking_initiation	2	58789218	61026618	cg17118867	58984947	LINC01122	Body	58485694	59484676	1778	1264	0.742453	0.0940542	0.137142	0.0173642	0.00898715	No
smoking_initiation	9	133834588	135407263	cg03242401	134304079	BAT2L1	TSS1500	133811467	134803855	1924	1914	0.751854	0.0874716	0.135888	0.0158003	0.00898654	No
smoking_initiation	1	153706358	155533918	cg00694357	154976647	ZBTB7B	5'UTR	154477069	155472338	1199	1199	0.765047	0.0960833	0.115399	0.0144841	0.00898652	No
smoking_initiation	15	66976952	67976952	cg14210607	68128175	-	-	67628221	68628163	1752	566	0.202584	0.0368538	0.635902	0.115673	0.00898648	No
smoking_initiation	16	220986	1220986	cg11537241	175649	NPRL3	Body|5'UTR	89279	675215	893	769	0.857634	0.0317034	0.0980603	0.00361592	0.00898619	No
smoking_initiation	5	42690647	43690647	cg01983248	43482804	C5orf28	5'UTR	42983387	43982795	1825	1425	0.0120393	0.0260493	0.301211	0.651715	0.00898594	No
smoking_initiation	22	42198430	43198430	cg21850684	42917058	RRP7A	TSS1500	42417687	43417027	2330	1764	0.682261	0.110945	0.170149	0.0276595	0.00898553	No
smoking_initiation	8	8208714	11263655	cg20674892	11432746	LINC00208	TSS1500	10932868	11894717	2867	860	0.662876	0.117357	0.179086	0.0316968	0.00898447	No
smoking_initiation	16	71466463	73074550	cg05961962	72602838	-	-	72103409	73102456	1155	1145	0.792275	0.113824	0.0742571	0.0106594	0.00898446	No
smoking_initiation	2	62408877	63916606	cg19381390	63182655	EHBP1	Body|ExonBnd	62682763	63681106	1533	1533	0.724065	0.156829	0.0905243	0.0195981	0.00898434	No
smoking_initiation	3	52386605	54266212	cg05643876	53854492	CHDH	Body|ExonBnd	53355645	54354431	2003	1628	0.52818	0.141162	0.25384	0.0678329	0.00898401	No
smoking_initiation	7	96129103	97129103	cg10862692	96947076	-	-	96449925	97446882	2306	1327	0.0496541	0.136791	0.214275	0.590295	0.00898374	No
smoking_initiation	7	97207069	98207069	cg10862692	96947076	-	-	96449925	97446882	2306	839	0.0496541	0.136791	0.214275	0.590295	0.00898374	No
smoking_initiation	10	56198174	57198174	cg07245356	56561150	PCDH15	TSS200	56061402	57061057	2979	2352	0.731071	0.0201118	0.233421	0.00641246	0.00898348	No
smoking_initiation	3	180909057	181909057	cg15692227	181650871	-	-	181151945	182150471	1122	788	0.826026	0.0695055	0.0880829	0.00740271	0.00898314	No
smoking_initiation	8	8208714	11263655	cg13223011	11706268	CTSB	Body	11206363	11894717	2163	156	0.126826	0.00524968	0.82481	0.0341323	0.008983	No
smoking_initiation	16	49266772	50266772	cg09609703	49328615	-	-	48828818	49828472	2089	1149	0.712753	0.108174	0.147685	0.0224051	0.00898278	No
smoking_initiation	9	10661799	11661799	cg12698229	10612832	PTPRD|PTPRD-AS2	TSS200|TSS1500	10113409	11112537	3226	1565	0.640055	0.119604	0.194939	0.0364185	0.00898276	No
smoking_initiation	17	7303118	8303118	cg13986127	7322183	SPEM1|NLGN2	TSS1500|3'UTR	6822548	7821858	1576	917	0.744135	0.0960452	0.133603	0.017235	0.00898262	No
smoking_initiation	1	209802043	210802043	cg20700458	210058185	-	-	209558482	210558099	1773	1387	2.62e-08	4.71e-08	0.354682	0.636336	0.00898258	Yes
smoking_initiation	13	58954139	59954139	cg26915329	60033345	-	-	59533846	60533294	2018	926	0.000260372	2.12e-05	0.916056	0.074681	0.00898102	No
smoking_initiation	13	60205792	61205792	cg26915329	60033345	-	-	59533846	60533294	2018	516	0.000260372	2.12e-05	0.916056	0.074681	0.00898102	No
smoking_initiation	6	26754967	30729306	cg19006429	30043325	RNF39	1stExon	29543646	30543146	8054	8054	0.482036	0.172514	0.247795	0.0886737	0.0089809	No
smoking_initiation	10	36134124	37134124	ch.10.35929570F	35889564	-	-	35389843	36387913	1391	327	0.111382	0.00139425	0.867395	0.0108488	0.00898019	No
smoking_initiation	15	73548768	74548768	cg20186385	74098362	-	-	73598548	74598258	1549	1482	0.783255	0.0766358	0.119451	0.0116785	0.00897995	No
smoking_initiation	16	75266873	76266873	cg23975326	75625311	-	-	75125457	76125310	2132	1729	0.657787	0.185747	0.115016	0.0324697	0.0089798	No
smoking_initiation	12	49452394	50452394	cg01412462	49111374	CCNT1	TSS1500	48611411	49610227	2033	163	0.714448	0.115456	0.13871	0.0224068	0.00897969	No
smoking_initiation	3	47490500	50681136	cg01718920	48598606	-	-	48098663	49097783	945	945	0.772245	0.108806	0.0963963	0.0135729	0.00897944	No
smoking_initiation	6	158382320	159382320	cg26074253	158886021	TULP4	Body	158386448	159385223	3115	3105	6.9e-14	5.01e-15	0.92386	0.0671612	0.00897889	Yes
smoking_initiation	2	112740183	113740183	cg03750324	113699617	-	-	113199955	114195217	2136	1098	0.701333	0.0552819	0.217288	0.0171186	0.0089783	No
smoking_initiation	15	96358409	97358409	cg01501208	96876265	NR2F2|MIR1469	TSS1500|Body|5'UTR	96377019	97376095	1928	1874	0.70877	0.122373	0.136347	0.0235321	0.00897812	No
smoking_initiation	7	68468288	70496371	cg24321435	70952075	WBSCR17	Body	70452160	71451041	2533	94	0.615721	0.120863	0.212696	0.0417424	0.00897674	No
smoking_initiation	16	49266772	50266772	cg02101892	49525225	ZNF423	Body	49026662	50023762	1964	1460	0.717249	0.10407	0.148208	0.0214956	0.00897666	No
smoking_initiation	22	42198430	43198430	cg11927651	42834232	-	-	42334660	43333427	2338	1970	0.667374	0.108518	0.18505	0.030081	0.00897655	No
smoking_initiation	10	118178712	119178712	cg08300555	119262509	EMX2OS	Body	118762972	119761573	1720	528	0.731598	0.110508	0.129383	0.0195344	0.0089762	No
smoking_initiation	8	8208714	11263655	cg26318674	11468414	-	-	10968550	11894717	2779	772	0.711906	0.0879484	0.170158	0.0210122	0.00897611	No
smoking_initiation	16	5311367	6311367	cg20485225	6298848	RBFOX1	Body|5'UTR	5799225	6798784	3659	1719	0.608738	0.140672	0.196269	0.0453462	0.00897578	No
smoking_initiation	10	118178712	119178712	cg10706246	119331539	-	-	118831612	119831324	1727	494	0.738358	0.0925084	0.142335	0.0178241	0.00897455	No
smoking_initiation	2	82747997	83747997	cg21643316	82766453	-	-	82266660	83266453	2294	1083	0.745269	0.0897729	0.139223	0.0167614	0.00897436	No
smoking_initiation	16	17070220	18070220	cg26543732	17225406	XYLT1	Body	16853174	17724959	1925	1352	0.688671	0.12895	0.146064	0.0273408	0.00897404	No
smoking_initiation	6	68970709	69970709	cg27376218	69362218	ADGRB3	Body	68862236	69861247	3248	2899	0.507328	0.0634968	0.373467	0.0467339	0.00897403	No
smoking_initiation	14	99193843	100193843	cg19633115	99909428	SETD3	Body	99411281	100409204	1870	1433	0.712635	0.10533	0.150784	0.0222774	0.00897395	No
smoking_initiation	6	163307748	164307748	cg25215188	164801081	-	-	164301327	165300975	2914	29	0.672351	0.15627	0.131785	0.0306209	0.00897319	No
smoking_initiation	2	161601261	163302993	cg26655772	161440948	-	-	160941303	161940652	2470	1140	0.668884	0.073717	0.223773	0.0246528	0.00897303	No
smoking_initiation	16	49266772	50266772	cg01780613	50099896	HEATR3	1stExon|5'UTR	49599995	50596838	1780	1233	0.742069	0.110466	0.120555	0.0179372	0.00897268	No
smoking_initiation	16	50445156	51445156	cg01780613	50099896	HEATR3	1stExon|5'UTR	49599995	50596838	1780	263	0.742069	0.110466	0.120555	0.0179372	0.00897268	No
smoking_initiation	15	66976952	67976952	cg16363413	68311899	-	-	67811958	68811693	1967	301	0.747279	0.0976416	0.12923	0.0168766	0.00897224	No
smoking_initiation	22	42198430	43198430	cg17401067	41840292	TOB2	5'UTR	41340891	42339516	1513	217	6.17e-05	1.44e-06	0.968341	0.0226247	0.0089711	Yes
smoking_initiation	1	153706358	155533918	cg09168495	154928608	PBXIP1	TSS200	154430092	155428476	1253	1253	0.795309	0.100352	0.0846914	0.0106774	0.00897039	No
smoking_initiation	1	153706358	155533918	cg00993057	154946974	SHC1|CKS1B	TSS200	154450921	155445842	1216	1216	0.791438	0.0996723	0.0887514	0.0111682	0.00897017	No
smoking_initiation	15	96358409	97358409	cg05289920	96886805	-	-	96389826	97386185	1973	1861	0.713795	0.123414	0.131154	0.0226672	0.00897014	No
smoking_initiation	1	87413176	88413176	cg09029791	88641496	-	-	88142950	89140604	1586	409	0.00205679	2.25e-05	0.978257	0.0106933	0.0089699	No
smoking_initiation	17	43621579	45293283	cg12379948	44896424	WNT3	TSS1500	44412076	45396087	1269	972	0.721969	0.0627953	0.189769	0.0164967	0.00896971	No
smoking_initiation	16	49266772	50266772	cg22570122	49315822	CBLN1	TSS200	48815848	49814523	2099	1111	0.675717	0.10152	0.185877	0.0279172	0.00896907	No
smoking_initiation	19	17960956	18960956	cg02674588	17982716	SLC5A5	TSS200	17487383	18481945	1705	971	0.8233	0.0378712	0.124158	0.0057022	0.00896905	No
smoking_initiation	17	7303118	8303118	cg12405788	7384648	AMAC1L3|ZBTB4	TSS200|5'UTR	6886408	7883549	1634	1025	1.49e-05	1.09e-05	0.571915	0.41909	0.00896887	Yes
smoking_initiation	15	96358409	97358409	cg23414709	96808919	NR2F2-AS1	Body	96309182	97308588	1876	1792	0.724488	0.124701	0.121021	0.0208214	0.00896878	No
smoking_initiation	2	161601261	163302993	cg23021833	161552371	-	-	161053255	162051573	2336	1287	0.508968	0.131128	0.279051	0.0718844	0.00896834	No
smoking_initiation	17	15735462	16735462	cg14406859	16314182	-	-	15814841	16813994	1569	1335	0.672047	0.0723499	0.222672	0.023963	0.00896809	No
smoking_initiation	6	26754967	30729306	cg01692379	30044259	RNF39	TSS1500	29544551	30543146	8052	8052	0.266739	0.0954565	0.463114	0.165723	0.00896776	No
smoking_initiation	3	47490500	50681136	cg00207352	48470181	PLXNB1	5'UTR	47971448	48969036	964	964	0.783835	0.130663	0.0656076	0.0109276	0.00896751	No
smoking_initiation	3	113647927	114647927	cg22612330	114228062	ZBTB20	5'UTR	113730108	114726684	1204	1174	0.761943	0.13652	0.0785115	0.0140582	0.00896702	No
smoking_initiation	3	47490500	50681136	cg02581554	47324522	KLHL18|KIF9	TSS200|1stExon	46836072	47822877	846	293	0.804178	0.12808	0.050708	0.00806717	0.00896683	No
smoking_initiation	17	37324339	38324339	cg12049174	37055904	LASP1	Body	36557089	37555627	1312	238	0.776724	0.118353	0.0832763	0.0126802	0.00896667	No
smoking_initiation	2	62408877	63916606	cg20843752	63923556	-	-	63424045	64422359	1721	882	0.69112	0.128541	0.144505	0.0268674	0.0089664	No
smoking_initiation	1	153706358	155533918	cg04559552	155017827	DCST1|LOC100505666	Body	154518247	155515577	1075	1075	0.799009	0.0989916	0.0827856	0.0102476	0.00896624	No
smoking_initiation	17	37324339	38324339	cg23047335	38075408	GSDMB	TSS1500	37575674	38572366	1264	1113	0.808234	0.0866424	0.0868553	0.00930188	0.00896594	No
smoking_initiation	12	111404371	113118346	cg03509437	113304564	RPH3A	Body|ExonBnd	112804736	113800828	1722	289	0.705596	0.119235	0.142186	0.0240182	0.00896576	No
smoking_initiation	17	43621579	45293283	cg23658721	44845962	WNT3	Body	44346039	45345736	1366	1195	0.797176	0.0752701	0.108365	0.010223	0.00896516	No
smoking_initiation	16	5311367	6311367	cg23334840	6245819	RBFOX1	Body|5'UTR	5746559	6745599	3594	1897	0.584751	0.137375	0.21776	0.0511493	0.00896473	No
smoking_initiation	15	96358409	97358409	cg18261205	96897151	-	-	96397777	97397012	2006	1853	0.710573	0.122864	0.134373	0.0232253	0.00896468	No
smoking_initiation	7	97207069	98207069	cg00503920	98602793	TRRAP	Body	98103831	99102105	1306	108	0.75026	0.102712	0.121446	0.0166172	0.00896463	No
smoking_initiation	7	98571478	99571478	cg00503920	98602793	TRRAP	Body	98103831	99102105	1306	510	0.75026	0.102712	0.121446	0.0166172	0.00896463	No
smoking_initiation	15	96358409	97358409	cg27475593	96602954	-	-	96103798	97102862	2009	1430	0.719575	0.126155	0.123639	0.0216672	0.00896424	No
smoking_initiation	22	42198430	43198430	cg02431732	42907591	SERHL	Body	42407689	43407464	2334	1786	0.674128	0.109568	0.17836	0.0289804	0.00896327	No
smoking_initiation	4	147297913	148297913	cg22283148	147097443	LSM6	5'UTR	146598171	147595984	2071	540	0.666904	0.132253	0.160133	0.0317468	0.00896307	No
smoking_initiation	7	97207069	98207069	cg16012478	98609764	TRRAP	Body	98110059	99108303	1298	95	0.75784	0.116018	0.10163	0.0155495	0.00896269	No
smoking_initiation	7	98571478	99571478	cg16012478	98609764	TRRAP	Body	98110059	99108303	1298	515	0.75784	0.116018	0.10163	0.0155495	0.00896269	No
smoking_initiation	15	96358409	97358409	cg04943986	96873868	NR2F2	TSS1500|Body	96374590	97373852	1920	1877	0.715799	0.123555	0.129364	0.0223206	0.00896241	No
smoking_initiation	11	45893574	46893574	cg01667133	47236414	DDB2	TSS200	46736768	47736023	1269	192	0.822489	0.0487896	0.113061	0.00669775	0.00896218	No
smoking_initiation	17	37324339	38324339	cg01638284	37081241	-	-	36582436	37580704	1291	258	0.750805	0.125319	0.0984842	0.0164293	0.00896179	No
smoking_initiation	11	85480958	86480958	cg25851751	86514631	PRSS23	5'UTR	86014820	87014552	3682	1620	0.612066	0.121243	0.215124	0.0426046	0.00896172	No
smoking_initiation	15	66976952	67976952	cg22492020	66648688	TIPIN	5'UTR	66148912	67148598	2303	415	0.717695	0.0140324	0.254347	0.00496405	0.00896166	No
smoking_initiation	12	120583279	121583279	cg04663158	121534431	-	-	121041224	122034406	1970	1231	0.020122	0.0988523	0.147493	0.724571	0.0089613	No
smoking_initiation	16	24227064	25851633	cg03945021	24682074	-	-	24182875	25182032	2119	2042	0.714635	0.0930716	0.162215	0.0211174	0.0089612	No
smoking_initiation	17	37324339	38324339	cg17063849	37348673	CACNB1	Body	36851345	37847799	1310	543	0.718412	0.175283	0.0782593	0.0190853	0.00896059	No
smoking_initiation	5	78808315	80763865	cg00719555	79038247	CMYA5	Body	78539123	79538220	1956	1499	0.701316	0.142771	0.122104	0.0248484	0.00896057	No
smoking_initiation	17	43621579	45293283	cg25514439	44799470	NSF	Body	44299864	45298408	1465	1453	0.792843	0.0924424	0.0947196	0.011035	0.00895967	No
smoking_initiation	15	96358409	97358409	cg18496247	96960574	-	-	96460704	97457871	2043	1755	0.699625	0.121453	0.14483	0.0251331	0.00895931	No
smoking_initiation	22	45942288	46942288	cg06819927	46745713	TRMU	Body	46246529	47244959	1771	818	0.838073	0.0154959	0.134985	0.00248692	0.0089588	No
smoking_initiation	22	42198430	43198430	cg03588817	42672259	-	-	42173063	43171857	2144	2092	0.731557	0.120065	0.119771	0.0196482	0.00895852	No
smoking_initiation	15	96358409	97358409	cg21965065	96826723	NR2F2-AS1	Body	96329879	97326194	1861	1818	0.692845	0.119216	0.152712	0.026268	0.0089585	No
smoking_initiation	11	40936297	41936297	cg12957042	41881384	-	-	41381519	42379924	2248	1433	0.695572	0.141922	0.127535	0.0260128	0.00895823	No
smoking_initiation	11	41942826	42942826	cg12957042	41881384	-	-	41381519	42379924	2248	800	0.695572	0.141922	0.127535	0.0260128	0.00895823	No
smoking_initiation	10	13033053	14033053	cg15155859	13799509	FRMD4A	Body	13299923	14299501	2666	1895	0.681343	0.0627983	0.226073	0.0208279	0.00895809	No
smoking_initiation	17	37324339	38324339	cg11326628	37236859	PLXDC1	Body	36737020	37736121	1264	381	0.626297	0.137971	0.185844	0.0409317	0.00895642	No
smoking_initiation	9	119896391	120896391	cg26661000	119409589	ASTN2	Body	118918479	119909025	2454	39	1e-06	3.14e-08	0.960993	0.0300499	0.00895631	Yes
smoking_initiation	3	47490500	50681136	cg20532559	47337601	KLHL18	Body	46852858	47835889	852	300	0.796947	0.132429	0.052889	0.00877965	0.00895521	No
smoking_initiation	22	42198430	43198430	cg20967622	42787506	NFAM1	Body	42287966	43287290	2270	2016	0.71326	0.115877	0.139288	0.0226199	0.00895519	No
smoking_initiation	1	45996709	46996709	cg04975920	46646224	TSPAN1	5'UTR	46146229	47144532	1814	1546	0.14844	0.0485034	0.598537	0.195566	0.0089545	No
smoking_initiation	16	5311367	6311367	cg08390979	6094220	A2BP1	5'UTR	5594270	6594206	3580	2537	0.581428	0.133311	0.224778	0.0515286	0.00895431	No
smoking_initiation	11	65061468	66061468	cg21982232	66298729	BBS1	Body	65798959	66793329	923	380	0.727853	0.0172864	0.240211	0.00569601	0.00895411	No
smoking_initiation	1	65969643	66969643	cg07835254	65532761	-	-	65034665	66032085	1657	129	0.778795	0.0824833	0.117349	0.0124196	0.00895361	No
smoking_initiation	2	165750244	166750244	cg05569109	166650805	GALNT3	TSS200	166151104	167150723	2308	1210	0.692673	0.0823653	0.193061	0.0229478	0.00895321	No
smoking_initiation	13	79691873	81681452	cg03111629	80052111	-	-	79553547	80552030	2058	1728	0.714662	0.094214	0.16096	0.0212105	0.00895308	No
smoking_initiation	16	71466463	73074550	cg11281342	72698882	LINC01572	Body	72199083	73198519	1191	951	0.786628	0.10804	0.0847484	0.0116308	0.00895293	No
smoking_initiation	1	7291461	8984823	cg20253105	9050096	-	-	8550403	9548371	1667	610	0.727433	0.0957603	0.148336	0.0195182	0.00895222	No
smoking_initiation	15	96358409	97358409	cg11516161	97345353	-	-	96845935	97842741	2184	877	0.647218	0.103479	0.207228	0.0331232	0.0089518	No
smoking_initiation	11	131598205	132598205	cg05362470	131738597	NTM	Body	131241661	132238354	2292	1539	0.675947	0.145006	0.140058	0.0300367	0.00895178	No
smoking_initiation	3	113647927	114647927	cg02771886	114036607	MIR568	TSS1500	113536698	114533102	1384	1176	0.709103	0.127468	0.130948	0.0235302	0.00895127	No
smoking_initiation	14	99193843	100193843	cg15772260	99696822	BCL11B	Body	99197132	100196692	1956	1953	0.735085	0.112358	0.124574	0.0190322	0.00895088	No
smoking_initiation	3	52386605	54266212	cg08176244	53220711	PRKCD	Body	52721305	53719987	1824	1824	1.72e-38	6.84e-38	0.198904	0.792147	0.00894932	Yes
smoking_initiation	9	133834588	135407263	cg14263518	134249904	-	-	133750552	134749549	1925	1829	0.756946	0.0807686	0.138561	0.0147759	0.00894844	No
smoking_initiation	12	120583279	121583279	cg02505015	121197625	-	-	120698390	121693888	2176	1818	0.00312297	0.0154164	0.163822	0.808691	0.00894834	No
smoking_initiation	22	42198430	43198430	cg14032729	42177018	MEI1	Body	41677214	42675960	1599	891	0.74137	0.101121	0.130738	0.0178234	0.00894714	No
smoking_initiation	22	42198430	43198430	cg09938984	43045211	CYB5R3	Body	42545221	43544857	2279	1480	0.673421	0.107561	0.181147	0.0289245	0.00894641	No
smoking_initiation	9	133834588	135407263	cg07613751	133943357	LAMC3	Body	133443910	134443326	1664	1072	0.734621	0.0687441	0.171637	0.0160525	0.00894581	No
smoking_initiation	1	209802043	210802043	cg21506132	210050607	-	-	209551226	210550539	1757	1362	5.96e-16	1.07e-15	0.354702	0.636354	0.0089442	Yes
smoking_initiation	14	77029375	78029375	cg05013825	76870341	ESRRB	5'UTR	76370358	77367810	2239	821	0.734396	0.0830204	0.156013	0.0176277	0.00894348	No
smoking_initiation	15	96358409	97358409	cg06271970	96889169	-	-	96389826	97389002	1981	1861	0.702183	0.121432	0.142762	0.0246796	0.00894266	No
smoking_initiation	14	77029375	78029375	cg25529370	76669487	GPATCH2L	Body|3'UTR	76170371	77169486	1934	316	0.761382	0.0846145	0.13056	0.0145006	0.00894242	No
smoking_initiation	22	42198430	43198430	cg10978599	42556374	TCF20	3'UTR	42057597	43054738	1809	1611	0.750676	0.12261	0.101244	0.0165275	0.00894215	No
smoking_initiation	22	42198430	43198430	cg04019164	42685734	-	-	42186266	43183762	2159	2127	0.667025	0.109509	0.184279	0.0302452	0.00894155	No
smoking_initiation	16	49266772	50266772	cg01375693	50113674	HEATR3	Body	49613746	50613158	1759	1198	0.749203	0.0970723	0.128184	0.0165995	0.00894146	No
smoking_initiation	16	50445156	51445156	cg01375693	50113674	HEATR3	Body	49613746	50613158	1759	277	0.749203	0.0970723	0.128184	0.0165995	0.00894146	No
smoking_initiation	3	47490500	50681136	cg08977790	48633441	COL7A1	TSS1500	48134137	49133310	942	942	0.787933	0.107532	0.0841219	0.0114715	0.00894109	No
smoking_initiation	3	180909057	181909057	cg20904480	181131886	SOX2-OT	Body	180632030	181631615	1072	766	0.787431	0.101146	0.0908249	0.0116575	0.00894049	No
smoking_initiation	14	98097552	99097552	cg08564025	99370477	-	-	98870864	99868661	2529	719	0.680021	0.106827	0.176495	0.0277173	0.00893983	No
smoking_initiation	14	99193843	100193843	cg08564025	99370477	-	-	98870864	99868661	2529	1500	0.680021	0.106827	0.176495	0.0277173	0.00893983	No
smoking_initiation	2	43750149	45659091	cg24659638	44527119	SLC3A1	Body|ExonBnd	44027302	45026629	2433	2433	0.771761	0.0586585	0.149301	0.0113389	0.00893979	No
smoking_initiation	16	50445156	51445156	cg08806408	51185001	SALL1	TSS1500|Body	50685401	51684273	1759	1348	0.705788	0.0543187	0.214457	0.0164961	0.00893971	No
smoking_initiation	7	132583234	134089846	cg02382666	134463454	CALD1	TSS1500	133963561	134962860	2976	543	0.675988	0.10523	0.181584	0.0282581	0.00893943	No
smoking_initiation	22	42198430	43198430	cg12670943	43006541	POLDIP3	Body	42507748	43505695	2376	1625	0.675527	0.109424	0.177386	0.0287244	0.00893908	No
smoking_initiation	16	49266772	50266772	cg24717079	49537601	ZNF423	Body	49037738	50037178	1959	1470	0.73804	0.107042	0.127496	0.0184826	0.00893896	No
smoking_initiation	14	99193843	100193843	cg26998529	99720750	BCL11B	Body	99220781	100217599	1944	1914	0.707505	0.107124	0.15324	0.0231931	0.00893858	No
smoking_initiation	6	26754967	30729306	cg21254912	30957389	MUC21	3'UTR	30457732	31457386	9709	573	7.77e-08	3.85e-08	0.662895	0.328166	0.00893844	Yes
smoking_initiation	9	133834588	135407263	cg02888090	134136213	FAM78A	Body	133636242	134635968	1820	1568	0.773667	0.081765	0.122674	0.0129559	0.00893843	No
smoking_initiation	10	10633823	11633823	cg16935517	11577115	USP6NL	Body	11078390	12076736	2493	1329	0.728281	0.0726777	0.172861	0.0172415	0.00893808	No
smoking_initiation	9	133834588	135407263	cg25856411	134343117	PRRC2B	Body	133843356	134836197	1946	1946	0.31848	0.0450015	0.54989	0.0776909	0.00893804	No
smoking_initiation	20	41515801	42515801	cg18684442	41595110	PTPRT	Body	41095487	42094759	2051	1059	0.756723	0.039977	0.184618	0.00974426	0.0089377	No
smoking_initiation	3	16351202	17351202	cg13566979	17712381	TBC1D5	5'UTR	17213349	18211527	1430	212	0.7587	0.140406	0.0776048	0.0143527	0.0089365	No
smoking_initiation	16	17070220	18070220	cg06778482	17252259	XYLT1	Body	16853174	17751926	1948	1375	0.704043	0.131873	0.13068	0.0244684	0.00893556	No
smoking_initiation	16	69076894	70607394	cg12220262	70543282	COG4	Body|ExonBnd	70043407	71016597	686	288	0.80207	0.13286	0.0481658	0.00796953	0.00893553	No
smoking_initiation	16	49266772	50266772	cg05685922	49369544	-	-	48872736	49869218	2056	1210	0.667253	0.0990673	0.195698	0.0290464	0.00893505	No
smoking_initiation	6	26754967	30729306	cg11485823	30921592	DPCR1	3'UTR	30421606	31421449	9593	788	0.200213	0.0979042	0.465384	0.227564	0.00893484	No
smoking_initiation	1	43511737	44511737	cg09502149	43406792	SLC2A1	Body	42907041	43906482	1935	631	0.166748	0.0329205	0.660922	0.130475	0.00893461	No
smoking_initiation	8	8208714	11263655	cg16337566	10657514	PINX1	Body	10157796	11157460	2962	2962	3.17e-06	1.66e-05	0.159342	0.831704	0.00893376	Yes
smoking_initiation	16	5311367	6311367	cg08464831	5951274	-	-	5451423	6450749	3368	2891	0.605203	0.135991	0.204035	0.0458383	0.00893342	No
smoking_initiation	1	153706358	155533918	cg00663000	154959074	FLAD1	Body	154459477	155459050	1213	1213	0.794386	0.0999792	0.0859003	0.0108022	0.00893194	No
smoking_initiation	16	220986	1220986	cg00931520	1231484	CACNA1H	Body	731725	1731306	1662	713	0.753458	0.113729	0.107643	0.0162389	0.00893171	No
smoking_initiation	15	66976952	67976952	cg15931471	67033330	SMAD6	Body	66534154	67533304	2460	1344	0.70527	0.0213986	0.256624	0.00777731	0.00893084	No
smoking_initiation	5	90866274	91866274	cg17250440	90676157	LOC100129716|ARRDC3	TSS200|Body	90177583	91175619	1661	549	0.784547	0.0807212	0.114074	0.011728	0.00893021	No
smoking_initiation	3	52386605	54266212	cg05855878	54038447	-	-	53544878	54538401	2129	1357	0.678373	0.159361	0.124174	0.0291617	0.00892989	No
smoking_initiation	9	133834588	135407263	cg13731741	133977196	AIF1L	Body	133477633	134476524	1691	1169	0.779027	0.0763696	0.12357	0.0121048	0.00892883	No
smoking_initiation	6	163307748	164307748	cg18610157	163613907	PACRG|LOC729658	TSS1500|Body	163114362	164113762	2694	2199	0.737507	0.0273707	0.218108	0.0080856	0.0089283	No
smoking_initiation	14	98097552	99097552	cg13294136	99478772	-	-	98978904	99971294	2293	392	0.698371	0.108936	0.158975	0.024789	0.00892827	No
smoking_initiation	14	99193843	100193843	cg13294136	99478772	-	-	98978904	99971294	2293	1591	0.698371	0.108936	0.158975	0.024789	0.00892827	No
smoking_initiation	3	113647927	114647927	cg05832238	113934072	-	-	113434100	114431721	1388	1072	0.711004	0.127798	0.129079	0.0231921	0.00892758	No
smoking_initiation	5	93698290	94698290	cg25255232	95188508	LINC01554	Body	94690178	95688087	1450	5	0.786927	0.0891476	0.103305	0.0116941	0.0089267	No
smoking_initiation	3	161261866	162261866	cg09832781	161572111	-	-	161072346	162071771	2968	2526	0.684729	0.0893889	0.191912	0.0250445	0.00892523	No
smoking_initiation	17	15735462	16735462	cg11036886	16487344	-	-	15987434	16987257	1715	1079	0.660635	0.0712354	0.233984	0.0252213	0.00892421	No
smoking_initiation	2	57671220	58671220	cg25292309	58989427	-	-	58490153	59488592	1779	363	0.742347	0.094082	0.137261	0.0173869	0.00892382	No
smoking_initiation	2	58789218	61026618	cg25292309	58989427	-	-	58490153	59488592	1779	1273	0.742347	0.094082	0.137261	0.0173869	0.00892382	No
smoking_initiation	1	153706358	155533918	cg08117918	154959353	FLAD1	Body	154459477	155459050	1213	1213	0.772933	0.0972792	0.107361	0.0135032	0.00892357	No
smoking_initiation	18	53161743	54161743	cg02981980	53958623	-	-	53458806	54458502	1714	1364	0.727998	0.146664	0.0969017	0.0195131	0.00892309	No
smoking_initiation	15	96358409	97358409	cg19162768	96898476	-	-	96399120	97398462	2008	1852	0.708403	0.122495	0.136573	0.0236068	0.00892252	No
smoking_initiation	1	49011424	52273078	cg17022479	51426176	FAF1	TSS1500	50926222	51924826	904	904	0.815957	0.106156	0.0610332	0.00793149	0.00892245	No
smoking_initiation	11	40936297	41936297	cg02585440	41735702	-	-	41236008	42235674	2261	1722	0.687532	0.140771	0.135119	0.0276563	0.0089223	No
smoking_initiation	11	41942826	42942826	cg02585440	41735702	-	-	41236008	42235674	2261	524	0.687532	0.140771	0.135119	0.0276563	0.0089223	No
smoking_initiation	17	43621579	45293283	cg20569194	45266785	CDC27	TSS200	44768597	45766771	1881	957	0.768586	0.0916435	0.116916	0.0139317	0.00892216	No
smoking_initiation	7	132583234	134089846	cg03950253	134345856	BPGM	5'UTR	133846482	134845432	2918	800	0.116832	0.18871	0.262136	0.423399	0.00892197	No
smoking_initiation	13	79691873	81681452	cg23342148	80459047	-	-	79959121	80959027	1904	1904	0.76941	0.0669249	0.142369	0.0123746	0.00892182	No
smoking_initiation	15	96358409	97358409	cg03293802	96870925	NR2F2|NR2F2-AS1	TSS1500|Body	96371166	97370618	1911	1883	0.71692	0.123726	0.1283	0.022133	0.00892108	No
smoking_initiation	3	113647927	114647927	cg19655675	114344019	ZBTB20	TSS1500|Body|5'UTR	113846013	114843510	1062	1003	0.719935	0.128373	0.121173	0.0215977	0.00892106	No
smoking_initiation	2	137071174	138807575	cg02221347	136743422	DARS	TSS1500	136245723	137242541	1460	447	0.779811	0.0950813	0.103568	0.012619	0.00892097	No
smoking_initiation	7	97207069	98207069	cg04212699	98609840	TRRAP	Body	98110059	99108303	1298	95	0.760347	0.116401	0.0991595	0.0151714	0.00892031	No
smoking_initiation	7	98571478	99571478	cg04212699	98609840	TRRAP	Body	98110059	99108303	1298	515	0.760347	0.116401	0.0991595	0.0151714	0.00892031	No
smoking_initiation	6	41401763	42401763	cg04523677	41627910	-	-	41135850	42127897	2182	1265	0.737056	0.0837719	0.152885	0.0173676	0.00891894	No
smoking_initiation	2	102926177	105131814	cg09999582	103352711	MFSD9	Body	102852765	103849601	1990	1832	0.691211	0.14735	0.125727	0.0267931	0.00891837	No
smoking_initiation	15	96358409	97358409	cg00033666	96887043	-	-	96389826	97386185	1973	1861	0.718783	0.124276	0.126211	0.0218128	0.00891707	No
smoking_initiation	15	96358409	97358409	cg26470794	96960331	-	-	96460704	97457871	2043	1755	0.647692	0.112437	0.196799	0.0341549	0.00891682	No
smoking_initiation	11	65061468	66061468	cg07008379	65558103	OVOL1-AS1|OVOL1	Body	65060427	66058082	1368	1367	0.803831	0.0414924	0.138614	0.00714608	0.0089167	No
smoking_initiation	1	153706358	155533918	cg14669863	155247706	HCN3	Body	154748485	155745349	837	718	2.74e-18	2.06e-19	0.921905	0.0691779	0.00891662	Yes
smoking_initiation	22	42198430	43198430	cg10889060	42674812	-	-	42175314	43174413	2149	2099	0.663849	0.108943	0.187526	0.0307657	0.00891615	No
smoking_initiation	2	112740183	113740183	cg14318370	113342262	CHCHD5	Body	112842808	113841782	1834	1514	0.76447	0.0705442	0.142893	0.013177	0.00891605	No
smoking_initiation	16	24227064	25851633	cg25268312	25146913	LCMT1	Body	24647040	25646811	2210	2210	0.711627	0.127532	0.128844	0.0230815	0.00891579	No
smoking_initiation	5	78808315	80763865	cg26543232	80597384	ZCCHC9|RNU5E|RNU5D	TSS200|Body	80098062	81097167	2076	1550	0.75706	0.0530455	0.169137	0.0118421	0.00891557	No
smoking_initiation	15	63398709	64398709	cg06828657	63402017	-	-	62902495	63901646	2140	1013	0.759809	0.0540913	0.165417	0.0117672	0.00891535	No
smoking_initiation	12	111404371	113118346	cg17873233	112023054	ATXN2	Body|5'UTR	111530609	112522346	854	854	0.483673	0.0936685	0.346625	0.0671186	0.00891492	No
smoking_initiation	22	42198430	43198430	cg17725123	42896500	SERHL	TSS200	42396568	43396445	2349	1829	0.680761	0.110801	0.171602	0.027921	0.00891481	No
smoking_initiation	17	26823322	27823322	cg21476738	27404103	MYO18A|TIAF1	TSS1500|Body	26904517	27901975	1243	1128	0.0353409	0.0534307	0.359224	0.54309	0.00891442	No
smoking_initiation	17	37324339	38324339	cg10222309	38096298	LRRC3C	TSS1500	37596535	38594756	1274	1105	0.786306	0.084194	0.108931	0.0116549	0.00891409	No
smoking_initiation	15	96358409	97358409	cg23136933	96896415	-	-	96397777	97394971	2004	1853	0.717271	0.124019	0.127721	0.0220747	0.00891347	No
smoking_initiation	4	140386963	141386963	cg14286594	140245762	NAA15	Body	139745929	140744913	1815	749	0.764829	0.0712211	0.141838	0.0131991	0.00891346	No
smoking_initiation	15	96358409	97358409	cg07116712	96887959	-	-	96389826	97387930	1975	1861	0.706405	0.12214	0.138589	0.0239536	0.00891278	No
smoking_initiation	6	26754967	30729306	cg09579704	30166164	TRIM26	Body	29666220	30666059	7724	7724	0.464605	0.160091	0.272503	0.0938886	0.0089127	No
smoking_initiation	3	113647927	114647927	cg23093175	114344946	ZBTB20	TSS1500|Body|5'UTR	113846013	114843510	1062	1003	0.759983	0.135514	0.0811325	0.014458	0.00891235	No
smoking_initiation	15	66976952	67976952	cg07110488	67458079	SMAD3	TSS1500|Body	66959203	67955800	2045	2020	0.661022	0.132014	0.16509	0.0329616	0.00891206	No
smoking_initiation	4	35001032	36001032	cg11236841	35567978	-	-	35068016	36066470	3436	3274	7.16e-47	9.45e-48	0.875483	0.115605	0.00891192	Yes
smoking_initiation	10	118178712	119178712	cg00282251	119247140	EMX2OS	Body	118747430	119742315	1720	534	0.738605	0.123497	0.110517	0.0184698	0.00891164	No
smoking_initiation	11	131598205	132598205	cg04218911	132610325	OPCML	Body	132110917	133110092	2321	1149	0.657635	0.116948	0.183825	0.0326808	0.00891157	No
smoking_initiation	6	41401763	42401763	cg01639438	41774978	USP49	5'UTR	41275273	42273332	1872	1470	0.734331	0.0817962	0.157434	0.0175275	0.00891077	No
smoking_initiation	16	71466463	73074550	cg10949561	72613626	LINC01572	Body	72114002	73106799	1141	1127	0.788816	0.113261	0.0778444	0.0111682	0.00891071	No
smoking_initiation	1	49011424	52273078	cg05303586	51985106	EPS15	TSS200	51485124	52485091	928	643	0.844109	0.0507556	0.0907761	0.00544938	0.00890983	No
smoking_initiation	8	8208714	11263655	cg03360356	11533426	GATA4	TSS1500	11033517	11894717	2624	617	0.719656	0.0813951	0.170737	0.0193019	0.0089095	No
smoking_initiation	22	42198430	43198430	cg14378084	42736914	-	-	42237565	43236677	2210	2109	0.702116	0.114106	0.15043	0.0244385	0.00890904	No
smoking_initiation	16	49266772	50266772	cg00448560	49525727	ZNF423	Body	49026662	50023762	1964	1460	0.737819	0.107055	0.127698	0.0185196	0.008909	No
smoking_initiation	3	113647927	114647927	cg20521805	114591648	ZBTB20|ZBTB20-AS3	TSS1500|Body|5'UTR	114092471	115090110	927	577	0.77899	0.137567	0.063355	0.0111794	0.00890833	No
smoking_initiation	2	62408877	63916606	cg00794552	64068121	UGP2	TSS1500|1stExon|5'UTR	63568336	64567680	1689	566	0.677783	0.0319164	0.268746	0.0126462	0.00890788	No
smoking_initiation	22	42198430	43198430	cg09817374	42998627	POLDIP3	Body	42498675	43498587	2373	1641	0.690232	0.111732	0.162786	0.0263423	0.00890761	No
smoking_initiation	2	43750149	45659091	cg27111925	45183274	-	-	44684630	45682458	2375	2317	1.89e-06	0.139418	1.15e-05	0.851661	0.00890729	No
smoking_initiation	2	62408877	63916606	cg12904795	64245812	VPS54	5'UTR	63748284	64745773	1748	289	0.0694565	0.00112961	0.905784	0.0147224	0.00890713	Yes
smoking_initiation	11	111492273	113412811	cg01404197	113644652	ZW10	TSS1500	113145073	114143341	2094	440	0.764683	0.0500372	0.165549	0.0108238	0.00890701	No
smoking_initiation	11	113494505	114494505	cg01404197	113644652	ZW10	TSS1500	113145073	114143341	2094	1514	0.764683	0.0500372	0.165549	0.0108238	0.00890701	No
smoking_initiation	3	113647927	114647927	cg21316960	114327231	ZBTB20	Body|5'UTR	113827834	114821299	1081	1029	0.705446	0.126004	0.135457	0.0241859	0.00890641	No
smoking_initiation	10	13033053	14033053	cg11837215	13344517	-	-	12844804	13844163	2674	2098	0.689643	0.0689502	0.211376	0.0211244	0.00890614	No
smoking_initiation	17	43621579	45293283	cg18053085	43210134	ACBD4|PLCD3	TSS1500|5'UTR	42710436	43710127	1731	173	0.766662	0.0484779	0.165499	0.010456	0.00890511	No
smoking_initiation	11	65061468	66061468	cg04221429	65149657	SLC25A45	1stExon|5'UTR	64649767	65648135	1240	756	0.206964	0.0114398	0.732228	0.0404646	0.00890419	No
smoking_initiation	2	165750244	166750244	cg09703363	166982931	SCN1A|LOC101929680	Body|5'UTR	166483089	167481252	2516	476	0.683113	0.0378974	0.255898	0.0141877	0.0089037	No
smoking_initiation	7	98571478	99571478	cg15651918	99686453	COPS6	TSS200	99186460	100186204	1006	295	0.812874	0.0779712	0.0914856	0.00876644	0.00890313	No
smoking_initiation	9	133834588	135407263	cg11173218	134321303	PRRC2B	Body	133823096	134818509	1938	1931	0.695548	0.0983214	0.172809	0.0244191	0.00890303	No
smoking_initiation	15	63398709	64398709	cg22740710	64136021	-	-	63636121	64634884	1810	1616	0.717732	0.0730511	0.181819	0.0184967	0.00890166	No
smoking_initiation	15	96358409	97358409	cg17194100	96949312	-	-	96451469	97448715	2033	1759	0.701359	0.121645	0.143257	0.0248378	0.00890144	No
smoking_initiation	15	96358409	97358409	cg06805984	96743780	NR2F2-AS1	Body	96244954	97242442	1903	1698	0.682006	0.117684	0.163249	0.0281606	0.00890114	No
smoking_initiation	6	41401763	42401763	cg17117557	41643803	-	-	41150591	42143306	2215	1302	0.723483	0.0823142	0.166381	0.0189211	0.0089004	No
smoking_initiation	3	47490500	50681136	cg09789120	48701057	CELSR3-AS1|CELSR3	TSS200|TSS1500	48201901	49200692	912	912	0.813892	0.112494	0.0568633	0.0078506	0.00890004	No
smoking_initiation	13	66449370	67449370	cg05900690	66439512	-	-	65941865	66938916	1905	1054	0.744022	0.0913974	0.138657	0.0170241	0.00889911	No
smoking_initiation	11	91789734	92789734	cg07071764	92441315	FAT3	Body	91941510	92940880	1689	1449	0.717906	0.175601	0.0784207	0.019173	0.0088986	No
smoking_initiation	21	40088819	41088819	cg13576479	40106017	-	-	39606355	40605982	2694	1547	0.657363	0.146824	0.152795	0.0341185	0.00889842	No
smoking_initiation	1	153706358	155533918	cg19243373	154909541	PMVK	TSS200	154409730	155407096	1292	1292	0.788187	0.0995391	0.0917921	0.0115834	0.00889806	No
smoking_initiation	3	52386605	54266212	cg20319791	54180925	CACNA2D3	Body	53681113	54679179	2190	1128	0.472957	0.111038	0.32971	0.0773983	0.00889779	No
smoking_initiation	1	153706358	155533918	cg15372870	155100183	EFNA1	TSS200	154600533	155599910	986	952	0.783767	0.0647421	0.131722	0.0108718	0.0088976	No
smoking_initiation	8	8208714	11263655	cg13276171	11574946	GATA4	Body|5'UTR	11075724	11894717	2540	533	0.723888	0.0667807	0.183513	0.0169207	0.00889743	No
smoking_initiation	10	102686838	105665256	cg03915901	106087985	ITPRIP	5'UTR	105588139	106587950	1717	157	0.235611	0.00701364	0.72685	0.0216279	0.00889735	No
smoking_initiation	10	105960460	107607903	cg03915901	106087985	ITPRIP	5'UTR	105588139	106587950	1717	1062	0.235611	0.00701364	0.72685	0.0216279	0.00889735	No
smoking_initiation	3	113647927	114647927	cg08852963	113874443	DRD3	Body	113377361	114374345	1395	1032	0.748727	0.134611	0.0913498	0.0164146	0.00889734	No
smoking_initiation	12	132880790	133880790	cg11570575	133306839	ANKLE2	Body	132826881	133805050	1781	1780	2.98e-22	1.38e-23	0.947301	0.0438012	0.0088973	Yes
smoking_initiation	7	1370794	2370794	cg13493071	2842687	GNA12	Body	2342709	3342659	2710	40	0.562072	0.142399	0.228701	0.0579316	0.00889725	No
smoking_initiation	7	3003207	4003207	cg13493071	2842687	GNA12	Body	2342709	3342659	2710	1322	0.562072	0.142399	0.228701	0.0579316	0.00889725	No
smoking_initiation	12	49452394	50452394	cg22689690	49183468	ADCY6	TSS1500	48683511	49682939	1914	251	0.763763	0.0745022	0.139263	0.0135757	0.00889589	No
smoking_initiation	3	180909057	181909057	cg17302852	180630157	FXR1	TSS1500	180130345	181129180	1030	154	0.827924	0.0500613	0.106678	0.00644148	0.00889579	No
smoking_initiation	7	114440159	115440159	cg16087541	115862648	TES	TSS1500|Body	115363164	116358487	1844	41	0.018846	0.000167296	0.963547	0.00854447	0.00889537	No
smoking_initiation	19	3974725	4974725	cg18115693	4968519	KDM4B	TSS1500	4468702	5466516	1897	931	0.367963	0.00848547	0.600811	0.0138462	0.00889474	No
smoking_initiation	17	15735462	16735462	cg07002602	17124752	FLCN	Body	16625755	17624349	1947	53	3.84e-14	5.86e-16	0.976228	0.0148779	0.00889457	Yes
smoking_initiation	5	50321338	51321338	cg05710997	50685512	ISL1	Body	50185910	51185438	1807	1501	0.720518	0.0820274	0.169295	0.0192645	0.00889456	No
smoking_initiation	8	52069449	53069449	cg02076124	52873933	-	-	52375184	53373672	1894	1515	0.710243	0.0402066	0.227771	0.0128851	0.00889435	No
smoking_initiation	3	113647927	114647927	cg14685461	113830265	-	-	113331289	114330091	1372	968	0.739781	0.133049	0.100255	0.0180218	0.00889336	No
smoking_initiation	5	86303812	89371745	cg21324975	88610505	-	-	88116528	89110315	898	898	0.802428	0.0958253	0.0829568	0.00989774	0.00889259	No
smoking_initiation	2	62408877	63916606	cg10178413	63711824	WDPCP	Body	63213970	64211760	1477	1037	0.749022	0.164969	0.0632058	0.0139119	0.00889201	No
smoking_initiation	11	72809393	73809393	cg16872520	72929124	P2RY2	TSS1500	72429141	73427126	1141	777	0.818741	0.0329223	0.134063	0.00538192	0.00889187	No
smoking_initiation	6	26754967	30729306	cg08617970	30881112	GTF2H4|VARS2	TSS1500|Body	30381146	31380974	9566	1246	0.111399	0.054296	0.554943	0.27047	0.00889177	No
smoking_initiation	4	14958598	15958598	cg20362195	15247176	LOC101929095	Body	14747357	15745754	2427	1825	0.494046	0.0283273	0.443325	0.0254102	0.00889158	No
smoking_initiation	1	43511737	44511737	cg21819604	43312644	ZNF691	5'UTR	42814696	43812075	2092	534	0.721007	0.095088	0.15463	0.0203841	0.00889117	No
smoking_initiation	7	97207069	98207069	cg01925597	98609221	TRRAP	Body	98110059	99108303	1298	95	0.766074	0.117278	0.0934581	0.0142986	0.00889057	No
smoking_initiation	7	98571478	99571478	cg01925597	98609221	TRRAP	Body	98110059	99108303	1298	515	0.766074	0.117278	0.0934581	0.0142986	0.00889057	No
smoking_initiation	22	37897797	38897797	cg13418230	38583407	-	-	38083850	39082174	1530	1255	0.00822828	0.000562176	0.919505	0.0628139	0.00889049	Yes
smoking_initiation	3	47490500	50681136	cg05301500	50863657	DOCK3	Body	50366879	51362966	1342	256	0.786958	0.101414	0.0910169	0.0117203	0.0088904	No
smoking_initiation	5	133365452	134365452	cg12018047	134370688	PITX1|C5orf66	TSS1500|5'UTR	133870737	134869976	1190	447	0.852715	0.0356267	0.0986563	0.004113	0.00888917	No
smoking_initiation	15	77525464	78525464	cg23288583	77376658	-	-	76876710	77876632	1628	620	1.36e-09	2.23e-11	0.975143	0.0159676	0.00888915	Yes
smoking_initiation	15	98704101	99704101	cg19714059	99644950	SYNM	TSS1500	99146580	100143999	2178	1193	0.000784488	7.01e-05	0.908988	0.0812689	0.00888859	No
smoking_initiation	17	15735462	16735462	cg26297950	17124828	FLCN	Body	16625755	17624349	1947	53	4.18e-07	6.38e-09	0.976233	0.014878	0.00888823	Yes
smoking_initiation	1	58315243	59315243	cg23211736	59012820	OMA1	TSS1500	58513196	59511594	2536	2214	0.587541	0.161767	0.189608	0.0521957	0.00888799	No
smoking_initiation	2	62408877	63916606	cg17320403	63843856	-	-	63344312	64343232	1693	968	0.574301	0.119317	0.246327	0.051168	0.00888748	No
smoking_initiation	14	99193843	100193843	cg13950903	100149728	CYP46A1	TSS1500	99650107	100649280	1615	814	0.756194	0.111513	0.107555	0.0158518	0.00888655	No
smoking_initiation	1	173604743	175385243	cg05814923	174191785	RABGAP1L	Body	173692406	174690558	1362	1362	0.744763	0.0681418	0.163278	0.0149302	0.00888648	No
smoking_initiation	17	15735462	16735462	cg11490131	17124854	FLCN	Body	16625755	17624349	1947	53	1.26e-08	1.92e-10	0.976236	0.0148781	0.00888589	Yes
smoking_initiation	17	15735462	16735462	cg20155837	15970327	NCOR1	Body	15470414	16454321	1336	1159	0.799161	0.0861263	0.0955396	0.0102875	0.00888581	No
smoking_initiation	3	47490500	50681136	cg06070951	48506432	TREX1|ATRIP	TSS1500|Body	48008624	49004723	967	967	0.798241	0.113605	0.0694004	0.00986809	0.00888577	No
smoking_initiation	4	176375795	177375795	cg22489539	176868042	GPM6A	Body|5'UTR	176368895	177367703	2094	2090	0.677808	0.0538885	0.24032	0.0190976	0.00888564	No
smoking_initiation	12	49452394	50452394	cg06021880	50105418	-	-	49605488	50605228	1300	1075	0.392526	0.00740226	0.580253	0.0109335	0.00888481	No
smoking_initiation	7	97207069	98207069	cg09549170	98608994	TRRAP	Body	98110059	99108303	1298	95	0.758049	0.11605	0.101489	0.015528	0.00888426	No
smoking_initiation	7	98571478	99571478	cg09549170	98608994	TRRAP	Body	98110059	99108303	1298	515	0.758049	0.11605	0.101489	0.015528	0.00888426	No
smoking_initiation	3	113647927	114647927	cg15434403	113775581	QTRTD1|KIAA1407	TSS200	113275624	114275546	1410	884	0.729347	0.131273	0.110599	0.0198975	0.00888349	No
smoking_initiation	1	43511737	44511737	cg23352491	45007988	RNF220	Body	44508136	45507136	1745	12	0.817417	0.036478	0.131368	0.00585353	0.00888346	No
smoking_initiation	6	41401763	42401763	cg04163119	41754006	PRICKLE4|TOMM6	TSS1500|Body	41254628	42253563	1967	1423	0.743432	0.0835172	0.147595	0.016572	0.00888331	No
smoking_initiation	2	80499398	81499398	cg09030546	80308322	CTNNA2	Body	79809282	80808141	2069	499	0.715934	0.0836834	0.171467	0.0200334	0.00888297	No
smoking_initiation	2	43750149	45659091	cg13261971	45231226	-	-	44731344	45731018	2364	2216	9.6e-07	0.0708945	1.25e-05	0.920209	0.00888286	No
smoking_initiation	22	42198430	43198430	cg13885081	42823184	NFAM1	Body	42323913	43321816	2327	1982	0.720872	0.117122	0.13173	0.0213936	0.00888283	No
smoking_initiation	14	99193843	100193843	cg09956302	100111282	HHIPL1	TSS200	99612868	100611105	1580	841	0.754513	0.110885	0.109618	0.0161009	0.00888274	No
smoking_initiation	10	118178712	119178712	cg23122321	119522214	-	-	119022561	120022135	1639	288	0.777196	0.0872643	0.11388	0.0127776	0.00888271	No
smoking_initiation	6	158382320	159382320	cg18201505	159052446	TMEM181	Body	158552504	159550853	3067	2664	0.71821	0.0531418	0.204633	0.0151323	0.00888266	No
smoking_initiation	11	32456492	33456492	cg21655900	33731253	CD59	3'UTR	33232552	34230908	1800	288	0.629155	0.023927	0.32566	0.0123761	0.00888255	No
smoking_initiation	22	42198430	43198430	cg14020076	42625543	-	-	42126301	43125432	2043	1927	0.681332	0.111794	0.170092	0.0279001	0.00888177	No
smoking_initiation	1	153706358	155533918	cg14222318	154885788	-	-	154389741	155382426	1323	1323	0.78582	0.0993874	0.0940279	0.0118834	0.00888126	No
smoking_initiation	9	133834588	135407263	cg14274019	134184504	PPAPDC3	3'UTR	133684844	134683985	1883	1717	0.757753	0.0805941	0.138093	0.0146786	0.00888122	No
smoking_initiation	17	37324339	38324339	cg07636845	37159580	-	-	36682112	37658505	1260	320	0.7128	0.152223	0.103914	0.0221827	0.00888012	No
smoking_initiation	15	96358409	97358409	cg14175748	96867150	-	-	96367161	97367115	1904	1887	0.727319	0.125469	0.117987	0.0203449	0.00888003	No
smoking_initiation	9	137489785	138489785	cg19047861	137001027	WDR5	TSS200	136502321	137500640	1904	8	0.0366764	0.000465621	0.942028	0.0119505	0.00887931	Yes
smoking_initiation	14	58153514	59153514	cg23452174	58571524	C14orf37	Body	58071552	59071100	1918	1589	0.694468	0.0640077	0.21302	0.0196247	0.00887921	No
smoking_initiation	7	97207069	98207069	cg02029108	98609251	TRRAP	Body	98110059	99108303	1298	95	0.74159	0.11353	0.117953	0.0180485	0.00887822	No
smoking_initiation	7	98571478	99571478	cg02029108	98609251	TRRAP	Body	98110059	99108303	1298	515	0.74159	0.11353	0.117953	0.0180485	0.00887822	No
smoking_initiation	1	153706358	155533918	cg03315562	154975574	ZBTB7B	5'UTR	154477069	155472338	1199	1199	0.794925	0.0998357	0.085618	0.010744	0.0088774	No
smoking_initiation	3	113647927	114647927	cg15074728	114263962	ZBTB20	Body|5'UTR	113767181	114754049	1177	1141	0.753987	0.135074	0.0865639	0.0154987	0.00887667	No
smoking_initiation	22	37897797	38897797	cg06393376	38137995	TRIOBP	Body	37638289	38637842	1730	1272	0.788713	0.0550479	0.137757	0.00960581	0.00887666	No
smoking_initiation	22	42198430	43198430	cg19205909	42353671	LOC339674	Body	41853928	42853278	1659	1204	0.741536	0.123729	0.107869	0.0179896	0.00887632	No
smoking_initiation	14	99193843	100193843	cg01972651	99613193	-	-	99113596	100112978	2083	1809	0.721933	0.112156	0.135927	0.0211081	0.00887567	No
smoking_initiation	14	98097552	99097552	cg10814671	99584199	-	-	99084372	100083926	2164	59	0.720355	0.112029	0.137384	0.021357	0.00887502	No
smoking_initiation	14	99193843	100193843	cg10814671	99584199	-	-	99084372	100083926	2164	1795	0.720355	0.112029	0.137384	0.021357	0.00887502	No
smoking_initiation	12	55974480	56974480	cg27185521	57119695	NACA	TSS1500	56639592	57619362	1177	303	5.75e-06	3.58e-07	0.933012	0.0581074	0.00887449	Yes
smoking_initiation	1	58315243	59315243	cg02339674	59247603	JUN	3'UTR|1stExon	58747617	59747452	2647	1762	0.6459	0.17805	0.131058	0.0361188	0.00887377	No
smoking_initiation	1	43511737	44511737	cg00568910	43429380	-	-	42930166	43928455	1899	657	0.721146	0.154462	0.0951475	0.0203707	0.00887341	No
smoking_initiation	15	96358409	97358409	cg09088153	96890598	-	-	96390631	97390142	1983	1859	0.715865	0.123795	0.129143	0.0223239	0.00887325	No
smoking_initiation	14	99193843	100193843	cg07818113	99799762	-	-	99300726	100299473	1910	1697	0.700311	0.103908	0.162767	0.0241415	0.00887273	No
smoking_initiation	16	5311367	6311367	cg07530656	5373567	-	-	4873609	5873513	2423	1652	0.666717	0.14361	0.148766	0.0320351	0.00887222	No
smoking_initiation	15	96358409	97358409	cg16086559	96911531	-	-	96413043	97411401	2033	1827	0.716996	0.123945	0.128059	0.0221283	0.00887138	No
smoking_initiation	1	153706358	155533918	cg10535919	154909428	PMVK	1stExon|5'UTR	154409520	155407096	1293	1293	0.794684	0.100372	0.0853076	0.0107658	0.00887122	No
smoking_initiation	15	73548768	74548768	cg13359595	74015592	-	-	73516219	74515306	1563	1521	0.699067	0.226313	0.049676	0.016073	0.0088704	No
smoking_initiation	10	102686838	105665256	cg07326620	103226462	BTRC	Body	102729121	103726221	1484	1484	3.01e-18	2.11e-19	0.92611	0.0650198	0.00887021	Yes
smoking_initiation	18	77074374	78074374	cg17329615	76599469	-	-	76099705	77099367	2709	51	2.11e-11	3.19e-13	0.976389	0.0147405	0.00887011	Yes
smoking_initiation	15	96358409	97358409	cg06034527	96912955	-	-	96413043	97412848	2039	1827	0.713775	0.123402	0.131268	0.0226856	0.00887011	No
smoking_initiation	3	113647927	114647927	cg17859426	113667809	ZDHHC23	Body	113168140	114165038	1592	788	0.757223	0.110771	0.107429	0.0157066	0.0088701	No
smoking_initiation	7	97207069	98207069	cg16999122	98606159	TRRAP	Body	98106228	99105676	1307	106	0.76277	0.11678	0.0967735	0.0148071	0.00886948	No
smoking_initiation	7	98571478	99571478	cg16999122	98606159	TRRAP	Body	98106228	99105676	1307	513	0.76277	0.11678	0.0967735	0.0148071	0.00886948	No
smoking_initiation	22	42198430	43198430	cg24439070	42977869	RRP7B	Body	42478718	43477077	2401	1689	0.703281	0.113855	0.14976	0.0242361	0.00886775	No
smoking_initiation	2	202343875	203343875	cg06203744	202965043	KIAA2012	Body|ExonBnd	202466181	203460202	1695	1518	0.630389	0.125209	0.196512	0.0390226	0.00886755	No
smoking_initiation	3	172853739	173853739	cg19391006	172856620	SPATA16	5'UTR	172356699	173355970	1817	891	0.795557	0.0451762	0.142326	0.00807322	0.00886736	No
smoking_initiation	6	26754967	30729306	cg18589481	30647034	KIAA1949	Body	30147230	31146846	5295	2334	0.221372	0.0973867	0.466957	0.205417	0.00886719	No
smoking_initiation	15	66976952	67976952	cg00688932	67175702	-	-	66675871	67675547	2386	1569	0.754904	0.0524298	0.171871	0.011928	0.00886701	No
smoking_initiation	15	96358409	97358409	cg10151901	96886519	-	-	96389826	97386185	1973	1861	0.717584	0.124069	0.127453	0.0220275	0.00886652	No
smoking_initiation	16	69076894	70607394	cg01399214	70524458	COG4	Body	70025834	71016597	713	315	0.761715	0.161719	0.0558507	0.0118488	0.00886567	No
smoking_initiation	15	96358409	97358409	cg12625496	97326185	SPATA8	TSS1500	96826702	97824803	2190	914	0.694284	0.13342	0.137094	0.0263364	0.0088656	No
smoking_initiation	1	70990122	74324909	cg08462944	71485214	PTGER3	Body	70986488	71979689	2037	2031	0.00264267	6.2e-05	0.96577	0.0226595	0.00886555	No
smoking_initiation	8	90637052	93744504	cg18675466	90628600	-	-	90129505	91127365	1742	840	0.235519	0.0975384	0.465361	0.192716	0.00886554	No
smoking_initiation	20	61488382	62488382	cg12064459	62179752	SRMS	TSS1500	61680815	62679146	2085	1809	0.677412	0.0305665	0.27094	0.0122166	0.00886552	No
smoking_initiation	9	2525368	3525368	cg08357188	3524000	RFX3	5'UTR	3024709	4023999	2019	995	0.776636	0.0511615	0.153251	0.0100867	0.0088654	No
smoking_initiation	2	102926177	105131814	cg01939414	103353548	MFSD9	TSS1500	102853783	103849601	1984	1832	0.678834	0.144683	0.138176	0.0294412	0.00886533	No
smoking_initiation	16	220986	1220986	cg15519541	1219001	CACNA1H	Body	719127	1716294	1654	725	0.572527	0.190131	0.171525	0.056953	0.00886453	No
smoking_initiation	11	131598205	132598205	cg04172395	132177605	NTM	Body	131677667	132677405	2470	2294	0.687132	0.174451	0.103328	0.0262245	0.00886435	No
smoking_initiation	15	98704101	99704101	cg12398448	99251461	IGF1R	Body	98752005	99750506	2590	2503	0.713183	0.0655159	0.194572	0.0178653	0.00886406	No
smoking_initiation	3	113647927	114647927	cg19717061	114200224	ZBTB20	5'UTR	113700726	114697457	1218	1201	0.739662	0.132607	0.100804	0.0180634	0.00886325	No
smoking_initiation	6	41401763	42401763	cg11477693	42076587	C6orf132	Body	41576640	42575723	1666	1338	0.715856	0.0802235	0.175409	0.0196486	0.00886258	No
smoking_initiation	1	153706358	155533918	cg07140482	154956222	FLAD1	1stExon|5'UTR	154456313	155445842	1214	1214	0.780452	0.0982609	0.0998613	0.0125639	0.00886208	No
smoking_initiation	3	70564431	71564431	cg13240253	71245529	FOXP1	Body	70745919	71745400	1471	1193	0.778035	0.0632664	0.138577	0.0112596	0.00886206	No
smoking_initiation	22	42198430	43198430	cg04537900	43036334	ATP5L2|CYB5R3	Body|1stExon|5'UTR	42537280	43536193	2315	1519	0.703377	0.112534	0.151067	0.0241604	0.00886173	No
smoking_initiation	16	75266873	76266873	cg07867517	75520165	CHST6	5'UTR	75023121	76020121	2001	1452	0.36761	0.103599	0.405626	0.114304	0.00886124	No
smoking_initiation	2	102926177	105131814	cg12303261	103353026	MFSD9	Body	102853039	103849601	1986	1832	0.697119	0.148584	0.119891	0.0255447	0.00886058	No
smoking_initiation	8	26925349	27925349	cg07216194	27182965	PTK2B	TSS200|5'UTR	26683228	27682902	2996	1909	3.71e-08	0.143282	2.2e-07	0.847857	0.00886038	No
smoking_initiation	1	33295572	34295572	cg05627078	33592944	-	-	33094837	34092874	1527	1340	0.794123	0.0599363	0.127469	0.00961181	0.00886001	No
smoking_initiation	10	125180419	126180419	cg19820328	125332630	-	-	124832818	125831080	2318	1577	8.57e-05	1.72e-06	0.971592	0.0194607	0.00885989	Yes
smoking_initiation	1	173604743	175385243	cg03469472	173991446	-	-	173491947	174491112	1241	1113	0.804578	0.0674943	0.10986	0.00920709	0.0088597	No
smoking_initiation	2	137071174	138807575	cg12313149	136763629	-	-	136264344	137263466	1473	482	0.725297	0.0885037	0.158061	0.0192784	0.00885938	No
smoking_initiation	15	96358409	97358409	cg11804622	96860667	NR2F2-AS1	Body	96361728	97360563	1899	1894	0.705551	0.121654	0.139834	0.0241019	0.00885919	No
smoking_initiation	8	8208714	11263655	cg08911368	11471085	-	-	10973737	11894717	2771	764	0.700249	0.0864559	0.181977	0.0224589	0.00885902	No
smoking_initiation	6	26754967	30729306	cg13185413	30039202	RNF39	Body	29539482	30538821	8057	8057	9.21e-92	3.3e-92	0.729907	0.261234	0.00885855	Yes
smoking_initiation	6	26754967	30729306	cg03343571	30039175	RNF39	Body	29539482	30538821	8057	8057	2.68e-92	9.58e-93	0.729907	0.261234	0.00885855	Yes
smoking_initiation	6	26754967	30729306	cg15877520	30039376	RNF39	Body	29539482	30538821	8057	8057	2.64e-80	9.46e-81	0.729907	0.261234	0.00885855	Yes
smoking_initiation	6	26754967	30729306	cg07382347	30039408	RNF39	Body	29539482	30538821	8057	8057	2.27e-88	8.14e-89	0.729907	0.261234	0.00885855	Yes
smoking_initiation	20	41515801	42515801	cg07782342	41596099	PTPRT	Body	41096782	42095909	2051	1061	0.800743	0.0423018	0.140674	0.00742267	0.00885848	No
smoking_initiation	3	47490500	50681136	cg00661169	48586030	PFKFB4	Body	48086398	49085563	944	944	0.782652	0.109495	0.0868525	0.012142	0.00885836	No
smoking_initiation	15	66976952	67976952	cg00337662	68113328	-	-	67613494	68612890	1731	586	0.708038	0.137079	0.122347	0.023678	0.00885817	No
smoking_initiation	3	47490500	50681136	cg01364498	48594400	PFKFB4	TSS200	48094859	49093377	946	946	0.802057	0.113283	0.066429	0.0093736	0.00885813	No
smoking_initiation	6	26754967	30729306	cg01286685	30039025	RNF39	Body	29539482	30538821	8057	8057	1.74e-53	6.24e-54	0.729908	0.261234	0.00885808	Yes
smoking_initiation	3	47490500	50681136	cg12091542	48700425	CELSR3	TSS200	48201901	49200137	910	910	0.785396	0.108155	0.0857863	0.0118046	0.00885806	No
smoking_initiation	6	41401763	42401763	cg01883425	41606770	MDFI	Body	41106855	42105449	2157	1227	0.739539	0.0839845	0.150533	0.0170861	0.00885788	No
smoking_initiation	2	202343875	203343875	cg00584089	202776922	-	-	202277226	203276810	1842	1748	0.747122	0.086158	0.141548	0.0163145	0.0088572	No
smoking_initiation	11	63633552	64633552	cg04948875	64622984	EHD1	Body	64123488	65118997	1029	497	0.800306	0.109988	0.0710883	0.00976094	0.00885691	No
smoking_initiation	11	65061468	66061468	cg04948875	64622984	EHD1	Body	64123488	65118997	1029	37	0.800306	0.109988	0.0710883	0.00976094	0.00885691	No
smoking_initiation	6	26754967	30729306	cg03293507	30038975	RNF39	Body	29539482	30538821	8057	8057	1.88e-44	6.73e-45	0.729909	0.261235	0.00885678	Yes
smoking_initiation	6	26754967	30729306	cg27363141	30038929	RNF39	Body	29539482	30538821	8057	8057	5.58e-47	2e-47	0.729909	0.261235	0.00885609	Yes
smoking_initiation	4	35001032	36001032	cg22360496	34513799	-	-	34020909	35013373	1806	11	0.735879	0.131691	0.104825	0.0187502	0.00885597	No
smoking_initiation	3	47490500	50681136	cg12484024	48681491	CELSR3	Body	48182326	49181218	924	924	0.813834	0.109186	0.0600747	0.0080509	0.00885495	No
smoking_initiation	11	113494505	114494505	cg22876086	114670551	-	-	114171247	115170539	2254	753	0.242695	0.00748115	0.718821	0.022149	0.00885411	No
smoking_initiation	16	220986	1220986	cg13866910	1222028	CACNA1H	Body	724307	1721241	1652	720	0.685501	0.124447	0.153364	0.0278332	0.00885405	No
smoking_initiation	18	53161743	54161743	cg16854312	53448848	-	-	52948943	53948018	1597	1374	0.73244	0.143236	0.0965893	0.0188802	0.00885381	No
smoking_initiation	6	26754967	30729306	cg09279736	30039403	RNF39	Body	29539482	30538821	8057	8057	2.92e-68	1.04e-68	0.729911	0.261236	0.00885296	Yes
smoking_initiation	3	113647927	114647927	cg21170961	114173706	LOC101929754|ZBTB20	Body|5'UTR	113674025	114672781	1245	1237	0.7627	0.136874	0.077648	0.0139259	0.00885222	No
smoking_initiation	6	163307748	164307748	cg07534234	163295663	PACRG	Body	162795969	163795626	3425	1485	0.6626	0.103531	0.194616	0.0304	0.00885194	No
smoking_initiation	15	96358409	97358409	cg27102772	96981748	-	-	96492593	97481457	2095	1723	0.693435	0.120801	0.150673	0.0262394	0.00885154	No
smoking_initiation	2	137071174	138807575	cg15903064	136623823	MCM6	Body	136125165	137123420	1287	128	0.837092	0.0609156	0.0868307	0.00630985	0.00885151	No
smoking_initiation	11	111492273	113412811	cg02640697	113701842	USP28	Body	113202430	114201521	2053	308	0.728369	0.0476037	0.201983	0.0131921	0.00885132	No
smoking_initiation	11	113494505	114494505	cg02640697	113701842	USP28	Body	113202430	114201521	2053	1605	0.728369	0.0476037	0.201983	0.0131921	0.00885132	No
smoking_initiation	3	52386605	54266212	cg05778154	52260965	TLR9	TSS1500	51765507	52759254	974	416	0.820458	0.0604287	0.102706	0.00755571	0.0088513	No
smoking_initiation	12	132880790	133880790	cg23890800	133066061	FBRSL1	TSS1500	132568030	133531127	1715	1439	0.805219	0.0365157	0.142941	0.00647333	0.00885093	No
smoking_initiation	11	121030888	122030888	cg19832658	122452135	-	-	121952148	122951885	2087	134	0.7617	0.0742679	0.141403	0.0137783	0.00885076	No
smoking_initiation	3	47490500	50681136	cg15311312	48106106	MAP4	5'UTR	47606215	48606065	987	987	0.690356	0.243648	0.0422445	0.0149006	0.00885068	No
smoking_initiation	15	96358409	97358409	cg18761422	96886238	-	-	96386246	97386185	1974	1862	0.710122	0.12278	0.134927	0.02332	0.00885062	No
smoking_initiation	1	49011424	52273078	cg08539090	51434488	CDKN2C	TSS1500|1stExon|5'UTR	50935031	51933641	902	902	0.825059	0.0890754	0.0695188	0.00749656	0.00885007	No
smoking_initiation	5	133365452	134365452	cg00046537	134210707	TXNDC15	Body	133710810	134708765	1248	715	0.851971	0.0443544	0.0901414	0.00468399	0.00884908	No
smoking_initiation	1	49011424	52273078	cg07911682	51425659	FAF1	1stExon|5'UTR	50926222	51924826	904	904	0.812194	0.105666	0.0648614	0.00842961	0.00884871	No
smoking_initiation	15	83393243	84393243	cg16495212	83317306	CPEB1	TSS1500	82827938	83816804	1077	755	0.000104186	0.0144347	0.00699849	0.969614	0.00884865	No
smoking_initiation	1	153706358	155533918	cg04868262	154973702	ZBTB7B	TSS1500	154474131	155472338	1203	1203	0.793236	0.0996822	0.0872748	0.0109586	0.00884854	No
smoking_initiation	11	113494505	114494505	cg13915803	114127924	-	-	113627942	114627848	2181	1787	0.706728	0.0492678	0.219839	0.0153167	0.00884847	No
smoking_initiation	16	17070220	18070220	cg04851434	17413241	XYLT1	Body	16913411	17912969	2296	1798	0.639327	0.120763	0.194358	0.0367036	0.00884822	No
smoking_initiation	16	24227064	25851633	ch.16.759907F	24823925	TNRC6A	Body	24323977	25323154	2193	2193	0.66416	0.11462	0.181122	0.031249	0.00884822	No
smoking_initiation	22	42198430	43198430	cg05079872	42788574	NFAM1	Body	42288994	43287290	2268	2014	0.716573	0.116411	0.136071	0.0220965	0.00884815	No
smoking_initiation	10	114878364	115878364	cg03847705	115860959	-	-	115361060	116358789	2153	1256	2.83e-11	9.68e-13	0.958432	0.0327205	0.00884779	Yes
smoking_initiation	2	224972985	226832033	cg24746938	225543274	-	-	225044061	226043141	2493	2493	0.343062	0.0345109	0.557505	0.0560744	0.00884772	No
smoking_initiation	10	63174885	64174885	cg04272711	62822338	-	-	62322385	63322307	1911	221	0.742695	0.105734	0.124946	0.017779	0.00884676	No
smoking_initiation	3	55488394	56488394	cg17371857	56829211	ARHGEF3	Body	56329264	57328867	2364	357	0.779627	0.02211	0.184202	0.00521506	0.00884614	No
smoking_initiation	16	24227064	25851633	cg11449448	25226826	AQP8	TSS1500	24727064	25721025	2246	2246	0.689517	0.118077	0.15673	0.0268305	0.0088461	No
smoking_initiation	5	78808315	80763865	cg25644966	79112027	-	-	78612589	79611571	2110	1759	0.692209	0.140819	0.131403	0.0267231	0.00884587	No
smoking_initiation	3	47490500	50681136	cg05351955	48655030	-	-	48155569	49151001	936	936	0.814477	0.109687	0.0590476	0.00794318	0.00884579	No
smoking_initiation	11	131598205	132598205	cg08816882	131782213	NTM	Body	131282496	132282053	2387	1671	0.556613	0.13112	0.24558	0.0578417	0.00884544	No
smoking_initiation	6	41401763	42401763	cg05730368	42146052	GUCA1A	Body	41646571	42645990	1673	1236	0.000658592	7.37e-05	0.890699	0.0997234	0.00884542	Yes
smoking_initiation	15	96358409	97358409	cg15059703	96519487	-	-	96019639	97019204	2059	1299	0.712552	0.125611	0.130071	0.0229206	0.0088453	No
smoking_initiation	3	47490500	50681136	cg01457877	48559660	PFKFB4	Body	48064367	49056150	947	947	0.790892	0.111553	0.077752	0.0109578	0.00884512	No
smoking_initiation	22	37897797	38897797	cg03848676	38528943	PLA2G6	Body	38029723	39028913	1476	1370	0.796841	0.0543828	0.130999	0.00893158	0.00884502	No
smoking_initiation	2	161601261	163302993	cg15316475	161523447	-	-	161024506	162022843	2351	1258	0.713197	0.131211	0.123952	0.0227953	0.00884491	No
smoking_initiation	5	78808315	80763865	cg10273135	78986111	CMYA5	Body	78486681	79485631	1787	1273	0.683021	0.13904	0.140502	0.0285927	0.00884409	No
smoking_initiation	6	26754967	30729306	cg06097213	29717651	LOC285830	TSS1500	29217895	30217645	7337	7337	0.0677159	0.0260908	0.647773	0.249577	0.00884388	No
smoking_initiation	15	66976952	67976952	cg18760920	68177265	-	-	67680209	68677209	1829	481	0.72837	0.126121	0.116501	0.020164	0.00884265	No
smoking_initiation	14	77029375	78029375	cg03778690	78292331	ADCK1	Body	77792824	78792004	3085	498	8.49e-17	2.08e-18	0.967471	0.0236876	0.00884098	Yes
smoking_initiation	12	69155167	70155167	cg09147429	70219209	-	-	69720121	70718955	2980	1114	0.666673	0.117395	0.176092	0.0309994	0.0088406	No
smoking_initiation	22	42198430	43198430	cg12939818	42735476	-	-	42235815	43235156	2211	2114	0.698847	0.113577	0.153755	0.0249796	0.00884059	No
smoking_initiation	6	26754967	30729306	cg24330456	30038955	RNF39	Body	29539482	30538821	8057	8057	5.65e-59	2.02e-59	0.729922	0.261239	0.00883917	Yes
smoking_initiation	15	66976952	67976952	cg06846320	67401751	SMAD3	Body	66902011	67901532	2142	1931	0.682314	0.129191	0.151062	0.0285936	0.00883899	No
smoking_initiation	11	45893574	46893574	cg21166622	46924649	LRP4	Body	46427855	47424400	1039	357	0.00475851	0.000221634	0.942301	0.04388	0.00883898	No
smoking_initiation	3	149043102	150043102	cg27418256	150005331	LINC01214	Body	149505417	150498427	1948	869	0.168972	0.00552204	0.790832	0.0258358	0.00883821	No
smoking_initiation	3	113647927	114647927	cg25329538	114124276	ZBTB20	Body|5'UTR	113624691	114623115	1299	1242	0.752759	0.135206	0.0874913	0.0157059	0.008838	No
smoking_initiation	1	43511737	44511737	cg08685853	44775840	ERI3	Body	44276062	45275610	1514	282	0.74714	0.11352	0.113297	0.0172054	0.00883745	No
smoking_initiation	2	32308804	33308804	cg21995710	32514311	YIPF4	Body	32014315	33014190	1398	1009	0.814537	0.0711327	0.0970289	0.00846461	0.00883718	No
smoking_initiation	1	87413176	88413176	cg15073112	86989797	-	-	86489894	87489670	2325	152	3.74e-07	3.59e-09	0.981763	0.00939974	0.00883641	Yes
smoking_initiation	22	42198430	43198430	cg07266032	43054512	-	-	42554839	43553417	2267	1458	0.707129	0.107894	0.15283	0.0233101	0.00883623	No
smoking_initiation	14	99193843	100193843	cg13073030	99766301	-	-	99266309	100265196	1927	1773	0.736082	0.10996	0.126268	0.0188538	0.00883585	No
smoking_initiation	14	77029375	78029375	cg05594811	76669140	GPATCH2L	Body|3'UTR	76169308	77168798	1932	313	0.758026	0.0842375	0.134017	0.0148841	0.00883528	No
smoking_initiation	10	118178712	119178712	cg12994147	119301038	EMX2OS|EMX2	TSS1500|Body	118801980	119800803	1729	513	0.775174	0.101716	0.101027	0.0132477	0.00883522	No
smoking_initiation	6	41401763	42401763	cg11943190	41790313	USP49	5'UTR	41290313	42285903	1799	1482	0.730193	0.0810915	0.161909	0.017972	0.00883425	No
smoking_initiation	15	96358409	97358409	cg10495084	96889416	-	-	96389826	97389002	1981	1861	0.713507	0.12339	0.131531	0.0227376	0.00883382	No
smoking_initiation	14	99193843	100193843	cg16592274	100124841	HHIPL1	Body	99628504	100624598	1593	829	0.710125	0.104472	0.153932	0.0226374	0.00883325	No
smoking_initiation	16	5311367	6311367	cg21866158	5812252	-	-	5347457	6311960	3046	3044	0.627382	0.139251	0.183756	0.040777	0.00883324	No
smoking_initiation	16	24227064	25851633	cg04508233	24740994	TNRC6A	TSS200	24242392	25240163	2082	2082	0.731711	0.09569	0.144834	0.018932	0.00883229	No
smoking_initiation	7	98571478	99571478	cg09538129	99691888	MIR93|MIR25|MCM7|MIR106B	TSS200|TSS1500|Body	99192021	100186204	999	288	0.824231	0.0494857	0.110808	0.00664393	0.00883147	No
smoking_initiation	4	140386963	141386963	cg01733638	140201100	C4orf49	Body	139701186	140700785	1819	692	0.723154	0.107353	0.139901	0.0207598	0.00883129	No
smoking_initiation	1	153706358	155533918	cg12741345	155052737	EFNA3	Body	154553450	155552484	1050	1038	0.819574	0.0892525	0.0742655	0.00807878	0.00882956	No
smoking_initiation	3	52386605	54266212	cg12913496	52273291	TWF2	TSS200	51773450	52771468	976	433	0.802182	0.060887	0.119072	0.00902898	0.00882954	No
smoking_initiation	7	110600585	111600585	cg01000614	111392441	DOCK4	Body	110892851	111891458	1418	897	0.780594	0.0721357	0.126738	0.0117032	0.00882943	No
smoking_initiation	16	71466463	73074550	cg14715320	71117633	HYDIN	Body	70618290	71616437	1309	256	0.752607	0.160178	0.0646383	0.0137482	0.00882929	No
smoking_initiation	16	24227064	25851633	cg17286200	25060966	-	-	24560993	25560440	2227	2227	0.716419	0.12819	0.124325	0.0222369	0.0088289	No
smoking_initiation	11	45893574	46893574	cg01312883	45479609	-	-	44984392	45978773	1661	44	7.89e-05	1.32e-05	0.849094	0.141986	0.00882792	Yes
smoking_initiation	22	42198430	43198430	cg00334863	42779093	NFAM1	3'UTR	42279506	43278220	2268	2035	0.522486	0.0848939	0.330158	0.0536355	0.00882703	No
smoking_initiation	1	153706358	155533918	cg06438011	155064101	-	-	154564141	155563152	1044	1024	0.802871	0.0840968	0.0943331	0.0098721	0.0088265	No
smoking_initiation	1	49011424	52273078	cg03716227	51810983	TTC39A	TSS200	51312619	52310882	865	830	0.876317	0.0468746	0.0645392	0.00344341	0.00882613	No
smoking_initiation	11	63633552	64633552	cg15202848	64618819	-	-	64120451	65117808	1030	499	0.788618	0.108376	0.0828093	0.0113712	0.00882561	No
smoking_initiation	11	65061468	66061468	cg15202848	64618819	-	-	64120451	65117808	1030	36	0.788618	0.108376	0.0828093	0.0113712	0.00882561	No
smoking_initiation	15	96358409	97358409	cg15710109	96890648	-	-	96390858	97390624	1983	1858	0.711229	0.122978	0.133835	0.0231325	0.0088256	No
smoking_initiation	15	66976952	67976952	cg25198579	67358136	SMAD3	TSS200	66858239	67858116	2215	1844	0.718981	0.114561	0.135976	0.0216573	0.00882453	No
smoking_initiation	10	102686838	105665256	cg02989471	103317809	-	-	102818111	103816828	1452	1452	9.44e-10	6.91e-11	0.923575	0.0676021	0.0088233	Yes
smoking_initiation	17	15735462	16735462	cg22625220	16119441	NCOR1|PIGL	TSS1500	15621276	16618249	1494	1418	0.769419	0.0830011	0.125254	0.0135029	0.00882287	No
smoking_initiation	22	37897797	38897797	cg02547390	38678385	-	-	38179120	39178375	1488	1099	1.94e-29	9.81e-31	0.943599	0.0475781	0.00882261	Yes
smoking_initiation	3	117322149	118825714	cg09081994	119011925	CDGAP	TSS1500	118512923	119511375	2402	563	0.479978	0.103058	0.336006	0.0721363	0.00882211	No
smoking_initiation	12	55974480	56974480	cg08134859	57119720	NACA	TSS1500	56639592	57619362	1177	303	0.618689	0.0385374	0.314378	0.0195734	0.00882194	No
smoking_initiation	12	111404371	113118346	cg22158248	112204136	ALDH2	TSS1500	111706015	112704013	863	863	0.431513	0.147612	0.307034	0.105021	0.00881983	No
smoking_initiation	3	161261866	162261866	cg08510057	160949262	NMD3	Body	160451248	161449261	1934	386	1.08e-14	1.91e-16	0.973912	0.0172695	0.00881891	Yes
smoking_initiation	3	47490500	50681136	cg05034873	48672699	SLC26A6	TSS1500|Body	48173069	49166069	932	932	0.796013	0.10681	0.0779131	0.0104456	0.00881844	No
smoking_initiation	16	71466463	73074550	cg01779559	72930084	ZFHX3	Body	72431989	73430068	1527	695	0.713946	0.161539	0.0943559	0.0213404	0.00881835	No
smoking_initiation	8	59314666	60314666	cg01495416	59085270	-	-	58585285	59580354	2396	512	0.681368	0.0145751	0.289064	0.00617452	0.00881833	No
smoking_initiation	6	41401763	42401763	cg21972990	41473063	-	-	40975257	41970404	2011	848	0.721688	0.0816874	0.168719	0.0190883	0.00881784	No
smoking_initiation	2	102926177	105131814	cg11250223	103334922	MFSD9	Body	102834968	103833105	2062	1824	0.69905	0.113143	0.154063	0.0249267	0.00881732	No
smoking_initiation	14	77029375	78029375	cg12951526	77004745	-	-	76505313	77504589	2214	983	0.647758	0.0782458	0.236607	0.0285721	0.00881674	No
smoking_initiation	16	49266772	50266772	cg02427926	49372246	-	-	48872736	49871502	2059	1213	0.727634	0.108036	0.135417	0.0200973	0.00881646	No
smoking_initiation	21	40088819	41088819	cg02589485	40084519	-	-	39585107	40584412	2722	1500	0.640839	0.127771	0.185582	0.0369925	0.00881643	No
smoking_initiation	19	17960956	18960956	cg11340363	17985049	SLC5A5	Body	17487383	18484080	1706	972	0.793612	0.036507	0.153989	0.00707486	0.00881638	No
smoking_initiation	3	52386605	54266212	cg09649033	52288770	WDR82	3'UTR	51790250	52788119	995	456	0.825626	0.0649895	0.0932376	0.00733041	0.00881605	No
smoking_initiation	1	153706358	155533918	cg20449670	153498959	-	-	152999143	153997804	1757	342	0.732854	0.0778202	0.16319	0.0173199	0.0088156	No
smoking_initiation	3	47490500	50681136	cg16230391	48598680	-	-	48099750	49097783	944	944	0.7421	0.104497	0.126749	0.017839	0.00881481	No
smoking_initiation	11	40936297	41936297	cg17488830	41880528	-	-	41380994	42379924	2252	1437	0.702514	0.143362	0.120689	0.0246201	0.00881481	No
smoking_initiation	11	41942826	42942826	cg17488830	41880528	-	-	41380994	42379924	2252	800	0.702514	0.143362	0.120689	0.0246201	0.00881481	No
smoking_initiation	2	165750244	166750244	cg10830649	166650933	GALNT3	TSS200	166151104	167150723	2308	1210	0.631302	0.0750678	0.254556	0.0302603	0.00881407	No
smoking_initiation	22	42198430	43198430	cg26361276	42196585	CCDC134	TSS200	41697338	42696300	1597	927	0.759363	0.108019	0.108394	0.0154102	0.00881399	No
smoking_initiation	11	72809393	73809393	cg15063453	73694489	UCP2	TSS1500	73195543	74194007	1812	1207	0.819511	0.0292091	0.137572	0.00489453	0.00881397	No
smoking_initiation	10	10633823	11633823	cg08430530	11495915	-	-	10997313	11995440	2329	1386	0.738433	0.0728678	0.163736	0.0161485	0.0088138	No
smoking_initiation	3	47490500	50681136	cg02936012	48539953	SHISA5	Body	48041711	49035885	955	955	0.796633	0.11363	0.0708296	0.0100941	0.00881349	No
smoking_initiation	7	68468288	70496371	cg10291005	70417419	-	-	69917440	70917097	2635	1495	0.687844	0.129579	0.146226	0.0275378	0.00881303	No
smoking_initiation	15	66976952	67976952	cg22528123	67417964	SMAD3	TSS200|Body	66918365	67917846	2143	1967	0.711522	0.137734	0.11892	0.0230113	0.00881271	No
smoking_initiation	14	98097552	99097552	cg27043548	99567309	-	-	99067650	100066787	2238	149	0.714365	0.111211	0.143311	0.0223015	0.00881233	No
smoking_initiation	14	99193843	100193843	cg27043548	99567309	-	-	99067650	100066787	2238	1779	0.714365	0.111211	0.143311	0.0223015	0.00881233	No
smoking_initiation	5	78808315	80763865	cg13437076	78908311	PAPD4	1stExon|5'UTR	78409060	79407789	1779	1150	0.675722	0.137673	0.147708	0.0300855	0.00881141	No
smoking_initiation	6	26754967	30729306	cg12736877	30039010	RNF39	Body	29539482	30538821	8057	8057	7.4e-46	2.65e-46	0.729942	0.261247	0.00881115	Yes
smoking_initiation	3	149043102	150043102	cg04215287	149310862	WWTR1	Body	148811311	149810189	1979	1504	0.766576	0.0315503	0.18544	0.00762342	0.00880967	No
smoking_initiation	7	97207069	98207069	cg26291195	98610531	TRRAP	3'UTR	98111734	99108303	1297	94	0.768093	0.117586	0.0915108	0.0140004	0.00880952	No
smoking_initiation	7	98571478	99571478	cg26291195	98610531	TRRAP	3'UTR	98111734	99108303	1297	515	0.768093	0.117586	0.0915108	0.0140004	0.00880952	No
smoking_initiation	3	47490500	50681136	cg01851088	48700337	CELSR3	1stExon|5'UTR	48201901	49200137	910	910	0.810014	0.111545	0.061211	0.00842043	0.00880915	No
smoking_initiation	22	42198430	43198430	cg01324372	42679577	-	-	42179662	43179297	2158	2115	0.65031	0.106713	0.201166	0.0330017	0.00880897	No
smoking_initiation	1	17936657	18936657	cg23010629	18700603	IGSF21	Body	18200862	19200565	2538	1854	0.760285	0.0496626	0.170138	0.0111048	0.00880883	No
smoking_initiation	2	32308804	33308804	cg15959756	32289083	SPAST	1stExon	31791793	32788928	1173	533	0.810839	0.0582906	0.113885	0.00817827	0.00880737	No
smoking_initiation	11	63633552	64633552	cg25170017	64644487	EHD1	Body	64144764	65142455	1012	464	0.857707	0.0487114	0.0802268	0.00454748	0.00880722	No
smoking_initiation	11	65061468	66061468	cg25170017	64644487	EHD1	Body	64144764	65142455	1012	53	0.857707	0.0487114	0.0802268	0.00454748	0.00880722	No
smoking_initiation	6	26754967	30729306	cg09093485	30038882	RNF39	3'UTR	29539482	30538821	8057	8057	3.78e-81	1.35e-81	0.729946	0.261248	0.00880644	Yes
smoking_initiation	15	96358409	97358409	cg26891002	96590789	-	-	96091665	97090405	2033	1419	0.693161	0.121573	0.150137	0.0263235	0.00880634	No
smoking_initiation	7	68468288	70496371	cg08060588	70527670	-	-	70027694	71027632	2707	1306	0.576929	0.10603	0.260389	0.0478463	0.00880539	No
smoking_initiation	17	15735462	16735462	cg25638656	16472716	ZNF287	TSS200	15973844	16971621	1707	1096	0.7546	0.0813633	0.140131	0.0151005	0.00880521	No
smoking_initiation	6	41401763	42401763	cg26573335	41863096	USP49	1stExon|5'UTR	41363140	42362861	1616	1555	0.754788	0.0827703	0.138461	0.0151749	0.00880519	No
smoking_initiation	14	99193843	100193843	cg24708831	100070564	CCDC85C	1stExon|5'UTR	99571240	100568050	1625	955	0.756161	0.111033	0.108134	0.0158693	0.00880343	No
smoking_initiation	1	190457480	191457480	cg02893231	190444761	FAM5C	5'UTR	189945263	190944423	2385	1355	0.693954	0.129142	0.141733	0.0263672	0.00880306	No
smoking_initiation	22	42198430	43198430	cg01312762	42222192	CCDC134	3'UTR	41722864	42722177	1590	961	0.736012	0.120312	0.115931	0.0189419	0.00880238	No
smoking_initiation	6	41401763	42401763	cg10640232	41659575	TFEB	Body|5'UTR	41159801	42159256	2233	1328	0.732477	0.0833897	0.157418	0.0179127	0.00880221	No
smoking_initiation	16	49266772	50266772	cg16034260	50130847	HEATR3	Body	49631372	50630814	1713	1145	0.801658	0.0570089	0.12374	0.00879083	0.008802	No
smoking_initiation	16	50445156	51445156	cg16034260	50130847	HEATR3	Body	49631372	50630814	1713	284	0.801658	0.0570089	0.12374	0.00879083	0.008802	No
smoking_initiation	10	10633823	11633823	cg09009466	11483241	-	-	10984723	11982877	2319	1396	0.707736	0.0698331	0.194452	0.019178	0.00880161	No
smoking_initiation	21	40088819	41088819	cg17051118	41179740	-	-	40679803	41677845	3160	1183	0.646342	0.108971	0.201861	0.0340242	0.00880151	No
smoking_initiation	15	96358409	97358409	cg22178798	96890626	-	-	96390631	97390624	1984	1859	0.716539	0.123912	0.12853	0.0222181	0.00880123	No
smoking_initiation	3	113647927	114647927	cg01837533	113753924	KIAA1407	Body	113254000	114253840	1465	860	0.743799	0.13394	0.0961538	0.0173062	0.00880114	No
smoking_initiation	6	26754967	30729306	cg07094194	31130273	TCF19	Body	30631164	31630241	10113	279	0.0558387	0.0782759	0.356852	0.500234	0.0088	No
smoking_initiation	6	26754967	30729306	cg12700590	30057139	-	-	29558190	30555668	8038	8038	0.0131229	0.00465791	0.718426	0.254993	0.00879954	No
smoking_initiation	3	47490500	50681136	cg08105844	48659240	TMEM89	TSS200	48165212	49157771	935	935	0.812618	0.109262	0.0611131	0.00820825	0.00879903	No
smoking_initiation	22	42198430	43198430	cg20124409	42980637	POLDIP3	3'UTR	42481400	43479724	2401	1687	0.687928	0.11134	0.165204	0.0267292	0.00879893	No
smoking_initiation	1	7291461	8984823	cg09107224	9146369	-	-	8646860	9645480	1592	487	0.720258	0.0354776	0.224421	0.0110454	0.00879795	No
smoking_initiation	10	102686838	105665256	cg24233594	103066371	-	-	102566514	103566175	1616	1409	0.793767	0.0537488	0.134582	0.00910424	0.00879763	No
smoking_initiation	3	156893770	159548333	cg19294393	157000106	VEPH1	Body	156501063	157499820	2089	1459	0.73067	0.115034	0.125716	0.0197834	0.00879729	No
smoking_initiation	13	37672867	38672867	cg27648567	37393923	RFXAP	1stExon	36894042	37893918	1988	631	0.770465	0.0805295	0.126949	0.01326	0.00879678	No
smoking_initiation	4	143010148	144010148	cg15200680	143486249	INPP4B	5'UTR	142987917	143984232	2024	1981	0.756379	0.0498104	0.173591	0.0114228	0.00879611	No
smoking_initiation	9	29247488	30247488	cg16202828	30732115	-	-	30232353	31232052	2344	40	0.660971	0.0803196	0.222844	0.0270706	0.00879553	No
smoking_initiation	3	47490500	50681136	cg27486254	48608905	COL7A1	Body	48109566	49108428	945	945	0.799791	0.111813	0.0698452	0.00975573	0.00879541	No
smoking_initiation	6	26754967	30729306	cg03686959	30520989	GNL1	Body	30020992	31020933	4718	2968	0.135026	0.0542703	0.572012	0.229898	0.00879496	No
smoking_initiation	1	153706358	155533918	cg24713673	155369876	ASH1L	Body	154871288	155868625	685	472	0.731786	0.053238	0.192207	0.0139744	0.00879473	No
smoking_initiation	16	75266873	76266873	cg26307248	75895949	-	-	75395969	76395843	2244	1884	3.35e-23	9e-24	0.781401	0.209805	0.00879441	Yes
smoking_initiation	1	49011424	52273078	cg20967006	52343400	NRD1	Body	51843784	52842270	916	361	2.45e-12	8.52e-14	0.95793	0.0332759	0.00879404	Yes
smoking_initiation	11	45893574	46893574	cg21423823	45564528	-	-	45064742	46064069	1600	144	0.34482	0.165349	0.325136	0.155902	0.0087938	No
smoking_initiation	1	43511737	44511737	cg16824294	43315385	ZNF691	5'UTR	42815698	43814864	2089	535	0.718463	0.0953814	0.156583	0.0207789	0.00879378	No
smoking_initiation	3	1865026	2865026	cg00035526	2396810	CNTN4	5'UTR	1897364	2895810	3250	3209	0.685905	0.0739794	0.208809	0.0225126	0.0087935	No
smoking_initiation	2	202343875	203343875	cg19907380	202975246	-	-	202477848	203469960	1691	1507	0.708193	0.140705	0.118728	0.0235804	0.00879309	No
smoking_initiation	2	224972985	226832033	cg27659368	226525308	-	-	226025800	227025121	2103	1582	0.0209533	0.0828292	0.179169	0.708256	0.00879247	No
smoking_initiation	17	37324339	38324339	cg15679019	37785652	PPP1R1B	Body	37285837	38284863	1397	1336	0.722286	0.187138	0.0649618	0.0168222	0.0087915	No
smoking_initiation	10	13033053	14033053	cg02489163	13987999	FRMD4A	Body	13488453	14487947	2952	1493	0.748694	0.0612155	0.167604	0.0136951	0.00879092	No
smoking_initiation	17	15735462	16735462	cg02091366	16342131	SNORD49A|NCRNA00188|SNORD49B	TSS200|TSS1500	15842411	16841924	1615	1282	0.775325	0.0835323	0.119487	0.0128646	0.00879058	No
smoking_initiation	22	42198430	43198430	cg04242898	43043131	CYB5R3	TSS200|Body	42543288	43539651	2284	1487	0.505873	0.0807994	0.34883	0.0557073	0.00878996	No
smoking_initiation	16	49266772	50266772	cg17082725	49537714	ZNF423	Body	49037738	50037178	1959	1470	0.703624	0.102051	0.162043	0.0234932	0.00878943	No
smoking_initiation	17	43621579	45293283	cg16980980	43351496	MAP3K14	Body|ExonBnd	42851502	43851209	2214	858	0.704048	0.0577001	0.21209	0.017373	0.00878936	No
smoking_initiation	3	47490500	50681136	cg03531812	48667324	SLC26A6	Body	48168390	49166069	936	936	0.808359	0.108666	0.0654032	0.0087832	0.00878925	No
smoking_initiation	22	45942288	46942288	cg25855753	46451281	PRR34-AS1|PRR34	TSS1500|Body	45953052	46951129	1333	1289	0.873088	0.015296	0.101066	0.00176183	0.00878801	No
smoking_initiation	9	133834588	135407263	cg03952609	134113323	-	-	133613374	134613276	1791	1485	0.738856	0.0772108	0.158582	0.0165631	0.00878782	No
smoking_initiation	22	42198430	43198430	cg13038420	43029372	CYB5R3	Body	42529407	43527681	2334	1542	0.691458	0.110834	0.16283	0.0260912	0.00878715	No
smoking_initiation	7	98571478	99571478	cg14587961	99991523	PILRA	Body	99492756	100490077	1278	133	1.06e-05	3.78e-07	0.95719	0.034012	0.00878649	Yes
smoking_initiation	15	96358409	97358409	cg24033871	96895341	-	-	96397777	97394971	2004	1853	0.70798	0.122413	0.137122	0.0237002	0.00878504	No
smoking_initiation	1	90689731	91689731	cg15569228	91424801	ZNF644	Body	90925078	91924792	2174	1664	0.00585193	0.0423086	0.114591	0.828465	0.00878395	No
smoking_initiation	15	96358409	97358409	cg10760958	96955345	-	-	96455967	97455023	2040	1757	0.695382	0.120691	0.149248	0.0258948	0.00878356	No
smoking_initiation	2	62408877	63916606	cg08485236	64343276	PELI1	5'UTR	63844685	64843049	1745	138	1.31e-05	1.79e-07	0.977914	0.0132898	0.00878332	Yes
smoking_initiation	13	37672867	38672867	cg12760327	37494448	SMAD9	TSS200	36994615	37992920	2193	1071	0.740513	0.0776751	0.156611	0.0164187	0.00878245	No
smoking_initiation	2	100172408	101172408	cg22626407	100896478	LONRF2	3'UTR	100397542	101395850	2400	1770	0.440427	0.0226545	0.502307	0.0258287	0.00878221	No
smoking_initiation	5	78808315	80763865	cg10066623	80640692	RNU5D-1|RNU5E-1|ACOT12	Body|ExonBnd	80141214	81137781	2000	1407	0.757308	0.0521811	0.170022	0.0117063	0.008782	No
smoking_initiation	16	49266772	50266772	cg15315111	50057651	CNEP1R1	TSS1500	49559166	50554971	1835	1303	0.744879	0.123008	0.105859	0.0174725	0.00878138	No
smoking_initiation	16	50445156	51445156	cg15315111	50057651	CNEP1R1	TSS1500	49559166	50554971	1835	248	0.744879	0.123008	0.105859	0.0174725	0.00878138	No
smoking_initiation	17	43621579	45293283	cg14950344	44810162	NSF	Body	44310164	45309693	1440	1418	0.758997	0.0817748	0.135823	0.0146248	0.00878066	No
smoking_initiation	1	43511737	44511737	cg05164680	43354136	-	-	42854170	43851797	2066	573	0.743486	0.107132	0.122902	0.0177006	0.00878003	No
smoking_initiation	15	66976952	67976952	cg12877917	67212136	-	-	66712319	67710011	2310	1587	0.722867	0.0692287	0.181729	0.0173954	0.00877973	No
smoking_initiation	15	96358409	97358409	cg20327163	96877194	NR2F2	Body|5'UTR	96378479	97376764	1928	1873	0.706092	0.121906	0.139199	0.0240237	0.00877963	No
smoking_initiation	15	96358409	97358409	cg21834679	96891026	-	-	96392021	97390912	1984	1857	0.716115	0.123817	0.128995	0.0222946	0.00877805	No
smoking_initiation	15	96358409	97358409	cg11122899	96866814	-	-	96367025	97366642	1904	1888	0.727794	0.125555	0.117595	0.0202781	0.00877785	No
smoking_initiation	18	77074374	78074374	cg25470837	77089072	ATP9B	Body	76589521	77588951	2321	1136	0.132831	0.0840884	0.474151	0.300152	0.00877715	No
smoking_initiation	1	45996709	46996709	cg09016137	46186999	IPP	Body	45688250	46686287	1732	1241	0.777782	0.0640245	0.138061	0.011356	0.00877679	No
smoking_initiation	2	137071174	138807575	cg25583219	136755035	DARS-AS1	Body	136255986	137254205	1469	470	0.766427	0.0934753	0.117054	0.0142674	0.00877624	No
smoking_initiation	11	45893574	46893574	cg16300679	47312938	MADD	Body	46814785	47811309	1282	87	0.462399	0.0303321	0.467815	0.0306787	0.00877569	No
smoking_initiation	20	61488382	62488382	cg11136960	62458096	-	-	61959227	62918893	1918	1157	0.722787	0.034514	0.223272	0.0106527	0.00877511	No
smoking_initiation	2	161601261	163302993	cg15638502	162275683	TBR1	Body	161776220	162775534	1438	1438	0.668041	0.211697	0.0846661	0.0268212	0.00877493	No
smoking_initiation	13	37672867	38672867	cg07401378	37248675	C13orf36	5'UTR	36749227	37748340	2087	171	0.751438	0.0765555	0.148147	0.0150843	0.00877467	No
smoking_initiation	15	96358409	97358409	cg08301981	96977647	-	-	96477711	97476834	2079	1728	0.711018	0.123712	0.133309	0.0231862	0.00877456	No
smoking_initiation	6	26754967	30729306	cg24699871	30123191	TRIM10	Body	29623739	30621887	7980	7980	0.201034	0.0718593	0.529185	0.189147	0.00877408	No
smoking_initiation	1	7291461	8984823	cg06712362	7811235	CAMTA1	Body	7311260	8311053	2297	2297	0.631402	0.0179642	0.332412	0.00944873	0.00877309	No
smoking_initiation	20	61488382	62488382	cg19248505	62388922	ZBTB46	Body	61888957	62888802	1912	1230	0.782485	0.0352618	0.166008	0.0074722	0.00877307	No
smoking_initiation	17	37324339	38324339	cg00412273	38296476	CASC3	TSS200	37797381	38795943	1230	912	0.726337	0.0362682	0.217758	0.0108645	0.00877267	No
smoking_initiation	20	61488382	62488382	cg08728735	62333275	ARFRP1	Body	61833514	62833253	1952	1401	0.713625	0.0318353	0.23528	0.0104872	0.00877257	No
smoking_initiation	14	99193843	100193843	cg15974260	99756386	-	-	99256406	100256118	1972	1846	0.726539	0.108853	0.135537	0.020298	0.00877244	No
smoking_initiation	3	180909057	181909057	cg05456909	180997185	SOX2-OT	Body	180503287	181496925	1080	567	0.790178	0.107597	0.0822615	0.0111926	0.00877125	No
smoking_initiation	1	58315243	59315243	cg17826530	59280290	-	-	58780643	59779947	2659	1717	0.601584	0.166463	0.174818	0.0483647	0.00877097	No
smoking_initiation	16	220986	1220986	cg08101977	1231407	CACNA1H	Body	731725	1731306	1662	713	0.737842	0.111372	0.123398	0.0186172	0.00877038	No
smoking_initiation	1	17936657	18936657	cg07233838	17472852	-	-	17004186	17970756	1703	27	6.84e-07	4.11e-09	0.98532	0.00590981	0.00876987	Yes
smoking_initiation	14	99193843	100193843	cg01866805	100126741	HHIPL1	Body	99628504	100626384	1598	829	0.675116	0.0993308	0.188987	0.0277971	0.00876962	No
smoking_initiation	1	43511737	44511737	cg16194968	44827243	-	-	44327352	45327230	1530	203	0.768026	0.0975169	0.111534	0.0141528	0.00876957	No
smoking_initiation	15	96358409	97358409	cg23742233	96890880	-	-	96392021	97390776	1983	1857	0.707301	0.122292	0.137817	0.0238198	0.00876947	No
smoking_initiation	16	17070220	18070220	cg17087578	17107093	-	-	16853174	17606596	1689	1116	0.742374	0.122757	0.108214	0.0178852	0.00876937	No
smoking_initiation	7	132583234	134089846	cg22114251	132556309	CHCHD3	Body	132058682	133055996	1601	766	0.75675	0.094084	0.12488	0.0155172	0.00876852	No
smoking_initiation	6	41401763	42401763	cg20470945	42167188	-	-	41667506	42667137	1687	1176	0.0936008	0.0105258	0.797438	0.0896668	0.00876851	No
smoking_initiation	12	111404371	113118346	cg17445535	113343413	OAS1	TSS1500	112844857	113841922	1703	250	0.490809	0.0612983	0.390378	0.0487465	0.00876727	No
smoking_initiation	15	66976952	67976952	cg07823518	67414408	SMAD3	Body	66914848	67913574	2153	1959	0.668688	0.128966	0.162288	0.0312907	0.00876718	No
smoking_initiation	8	8208714	11263655	cg04731695	11532774	-	-	11033371	11894717	2625	618	0.730052	0.0825726	0.160468	0.0181409	0.00876669	No
smoking_initiation	3	131445722	132445722	cg23450509	131754675	CPNE4	TSS1500	131255376	132253718	3195	2658	0.477105	0.0479878	0.423548	0.0425922	0.00876623	No
smoking_initiation	6	68970709	69970709	cg08409816	69344406	BAI3	TSS1500	68845685	69844084	3244	2840	0.615335	0.0755036	0.267574	0.0328235	0.00876423	No
smoking_initiation	2	124205	1124205	cg12516752	46735	FAM110C	TSS200	12371	546610	918	767	0.88105	0.0255229	0.0822879	0.00237501	0.00876401	No
smoking_initiation	22	42198430	43198430	cg18535283	43044071	CYB5R3	TSS1500|Body	42544758	43539651	2278	1481	0.440244	0.0703057	0.414501	0.0661858	0.00876396	No
smoking_initiation	13	55334929	56334929	cg13622068	55373912	-	-	54874062	55873479	2503	1429	0.720978	0.11528	0.133622	0.0213565	0.00876375	No
smoking_initiation	1	41276623	42276623	cg25678435	42671940	FOXJ3	Body	42171983	43171822	1960	130	0.546446	0.0624903	0.343076	0.0392246	0.00876364	No
smoking_initiation	1	153706358	155533918	cg23237634	154976031	ZBTB7B	5'UTR	154477069	155472338	1199	1199	0.769132	0.0965963	0.111512	0.0139962	0.00876359	No
smoking_initiation	16	49266772	50266772	cg08064228	49530608	ZNF423	Body	49031240	50030160	1962	1463	0.748702	0.108627	0.116949	0.016959	0.0087634	No
smoking_initiation	1	153706358	155533918	cg08375777	154934390	PYGO2	TSS200	154434642	155431171	1240	1240	0.797969	0.100608	0.0822926	0.0103667	0.00876314	No
smoking_initiation	14	99193843	100193843	cg13094936	100141139	HHIPL1	Body	99643935	100639981	1613	822	0.733386	0.108115	0.130506	0.0192303	0.00876303	No
smoking_initiation	11	111492273	113412811	cg18231614	113558886	TMPRSS5	3'UTR	113060336	114058691	1952	537	0.417739	0.123392	0.347477	0.102629	0.00876252	No
smoking_initiation	11	113494505	114494505	cg18231614	113558886	TMPRSS5	3'UTR	113060336	114058691	1952	1275	0.417739	0.123392	0.347477	0.102629	0.00876252	No
smoking_initiation	14	58153514	59153514	cg10739033	58666496	ACTR10	TSS1500	58166769	59166218	1731	1688	0.759161	0.0713951	0.146878	0.0138043	0.00876196	No
smoking_initiation	17	43621579	45293283	cg26417611	44842660	WNT3	3'UTR	44342994	45342129	1396	1233	0.808117	0.0770067	0.0968901	0.00922404	0.00876192	No
smoking_initiation	4	140386963	141386963	cg26109093	140203563	-	-	139703629	140703213	1817	700	0.740431	0.109072	0.123545	0.0181905	0.00876161	No
smoking_initiation	6	41401763	42401763	cg13142134	42695332	-	-	42196774	43193947	1462	205	0.726947	0.0806294	0.165333	0.0183292	0.00876089	No
smoking_initiation	1	153706358	155533918	cg15741931	154192162	C1orf43|UBAP2L	TSS1500|Body	153692340	154691575	1536	1520	6.01e-145	1.68e-143	0.0342805	0.956959	0.00876076	Yes
smoking_initiation	3	113647927	114647927	cg03105520	114070056	ZBTB20-AS1|ZBTB20	TSS1500|Body	113571058	114569448	1369	1203	0.748621	0.134541	0.0916209	0.0164572	0.0087602	No
smoking_initiation	6	68970709	69970709	cg04569381	69344576	BAI3	TSS1500	68845685	69844570	3245	2841	0.693293	0.0850741	0.189614	0.0232589	0.0087599	No
smoking_initiation	15	96358409	97358409	cg22506456	96814016	NR2F2-AS1	Body	96314174	97313967	1872	1797	0.70694	0.121668	0.138759	0.0238725	0.00875987	No
smoking_initiation	15	66976952	67976952	cg25601829	67355497	-	-	66856554	67854241	2217	1838	0.71276	0.109885	0.146083	0.0225125	0.00875937	No
smoking_initiation	22	42198430	43198430	cg10864501	43011545	POLDIP3	TSS1500	42511550	43510219	2373	1614	0.621409	0.100334	0.232041	0.037457	0.00875869	No
smoking_initiation	15	35899479	36899479	cg27037226	36298150	-	-	35798819	36798141	2108	1993	0.761572	0.0435822	0.176023	0.0100645	0.0087582	No
smoking_initiation	22	42198430	43198430	cg15128785	42230879	SREBF2	Body	41733895	42730680	1596	973	0.559045	0.0922042	0.291864	0.0481287	0.00875798	No
smoking_initiation	3	47490500	50681136	cg03864863	48458562	PLXNB1	Body	47959770	48957147	965	965	0.782306	0.12749	0.0700406	0.0114055	0.00875786	No
smoking_initiation	3	161261866	162261866	cg03342759	160939853	NMD3	Body	160442150	161439813	1907	349	2.68e-27	4.64e-29	0.974365	0.0168771	0.00875763	Yes
smoking_initiation	14	99193843	100193843	cg01534391	100118672	HHIPL1	Body	99619140	100618492	1592	834	0.743778	0.10943	0.120338	0.0176963	0.00875687	No
smoking_initiation	1	7291461	8984823	cg26954708	9100099	SLC2A5	Body	8600192	9599197	1619	539	0.79059	0.0646549	0.125726	0.0102732	0.00875612	No
smoking_initiation	15	63398709	64398709	cg24594678	63796908	USP3	1stExon|5'UTR	63297127	64296431	2242	1911	0.741264	0.0772453	0.156442	0.0162937	0.00875504	No
smoking_initiation	11	85480958	86480958	cg19563365	86508399	-	-	86008468	87008028	3682	1634	0.62161	0.127136	0.201331	0.0411687	0.00875497	No
smoking_initiation	16	5311367	6311367	cg18604526	5666387	LINC01570	TSS200	5212417	6166283	2763	2602	0.633301	0.138636	0.179928	0.0393794	0.00875457	No
smoking_initiation	3	113647927	114647927	cg15677954	114146333	ZBTB20	Body|5'UTR	113646657	114646263	1267	1264	0.758817	0.136242	0.0815544	0.0146339	0.00875357	No
smoking_initiation	3	172853739	173853739	cg17022195	174200733	-	-	173701015	174700593	2408	234	0.769507	0.0322549	0.181871	0.00761461	0.0087529	No
smoking_initiation	16	69076894	70607394	cg00618596	71088536	HYDIN	Body	70589403	71587881	1293	15	0.731953	0.151939	0.0889085	0.0184469	0.00875233	No
smoking_initiation	16	71466463	73074550	cg00618596	71088536	HYDIN	Body	70589403	71587881	1293	212	0.731953	0.151939	0.0889085	0.0184469	0.00875233	No
smoking_initiation	15	66976952	67976952	cg23023820	66545913	MEGF11	5'UTR	66046111	67045147	2231	170	0.780021	0.0153409	0.192117	0.00376967	0.00875096	No
smoking_initiation	16	17070220	18070220	cg26010590	17412395	XYLT1	Body	16912638	17912354	2297	1792	0.64787	0.122497	0.185768	0.0351157	0.00874968	No
smoking_initiation	2	161601261	163302993	cg14557487	162279686	TBR1	Body	161779958	162778229	1426	1426	0.67061	0.212598	0.082043	0.0260007	0.00874809	No
smoking_initiation	7	117023709	118023709	cg07168526	116797907	ST7	Body	116302298	117296630	1066	266	0.679474	0.241237	0.0520655	0.0184763	0.00874764	No
smoking_initiation	22	42198430	43198430	cg17119223	42765416	LINC01315	TSS1500	42265430	43264897	2240	2054	0.692628	0.112514	0.160111	0.0260005	0.0087468	No
smoking_initiation	7	1370794	2370794	cg01028223	915149	C7orf20	TSS1500	661677	1413523	1589	40	0.000165933	5.49e-06	0.959332	0.0317504	0.00874643	Yes
smoking_initiation	6	41401763	42401763	cg02093764	41855165	USP49	5'UTR	41355505	42354763	1636	1547	0.806454	0.0886001	0.0866852	0.00951482	0.00874625	No
smoking_initiation	12	49452394	50452394	cg18319262	49119867	LINC00935	TSS1500	48620612	49619364	2017	172	0.741189	0.110545	0.121419	0.0181004	0.00874616	No
smoking_initiation	14	99193843	100193843	cg04422798	99624172	-	-	99124275	100123087	2079	1827	0.694072	0.107795	0.163936	0.0254518	0.00874613	No
smoking_initiation	3	117322149	118825714	cg17418196	119278528	CD80	TSS200	118779055	119778489	2197	77	0.66007	0.116745	0.18222	0.0322199	0.00874548	No
smoking_initiation	1	45996709	46996709	cg13004535	46320648	MAST2	Body	45820667	46820589	1739	1450	0.736178	0.0624541	0.177567	0.0150552	0.00874541	No
smoking_initiation	3	47490500	50681136	cg10107836	48594502	PFKFB4	TSS1500	48094859	49093377	946	946	0.809216	0.114294	0.059369	0.00837655	0.0087446	No
smoking_initiation	9	133834588	135407263	cg05074517	133901760	LAMC3	Body	133401793	134400000	1599	913	0.63062	0.0569485	0.278543	0.0251452	0.00874338	No
smoking_initiation	2	50235943	51841259	cg05015185	50574624	NRXN1	Body|1stExon|5'UTR	50075112	51074354	2731	2256	0.376452	0.045978	0.506922	0.0619044	0.00874335	No
smoking_initiation	5	78808315	80763865	cg22636631	79334767	THBS4	Body	78835718	79834760	2073	2073	0.703247	0.142181	0.121312	0.0245178	0.00874233	No
smoking_initiation	2	50235943	51841259	cg03295083	50574912	NRXN1	TSS200|Body	50075112	51074879	2734	2259	0.39321	0.0480324	0.490151	0.0598654	0.00874125	No
smoking_initiation	2	161601261	163302993	cg12757011	162281111	TBR1	3'UTR	161781349	162780213	1428	1428	0.702244	0.222675	0.0503753	0.0159648	0.00874067	No
smoking_initiation	1	153706358	155533918	cg07468101	154811995	KCNN3	Body	154313232	155304581	1521	1521	0.753588	0.0957706	0.125908	0.0159925	0.00874035	No
smoking_initiation	2	62408877	63916606	cg19981301	63820005	MDH1	Body	63320524	64319923	1665	990	0.725757	0.156917	0.0892889	0.0192966	0.00874032	No
smoking_initiation	3	47490500	50681136	cg04484520	48697594	CELSR3	1stExon	48197614	49196668	911	911	0.808315	0.111332	0.0629509	0.00866172	0.00874017	No
smoking_initiation	3	172853739	173853739	cg10205695	173462878	NLGN1	Body	172962890	173962721	1933	1614	0.645551	0.0472079	0.278169	0.0203332	0.00873925	No
smoking_initiation	16	71466463	73074550	cg06452875	72133551	DHX38	Body	71633653	72631722	1698	1698	1.43e-05	1.07e-05	0.566741	0.424494	0.00873914	Yes
smoking_initiation	2	165750244	166750244	cg14046558	166930803	SCN1A	TSS1500|5'UTR	166431199	167430697	2412	572	5.97e-06	3.19e-07	0.94095	0.0503064	0.0087377	Yes
smoking_initiation	6	26754967	30729306	cg12663302	30175792	TRIM26	5'UTR	29675912	30675135	7591	7591	0.358778	0.117109	0.388555	0.12682	0.00873769	No
smoking_initiation	1	153706358	155533918	cg00386338	155036189	EFNA4	TSS200	154536371	155527013	1058	1058	0.80077	0.0989294	0.0815029	0.0100604	0.00873764	No
smoking_initiation	10	102686838	105665256	cg02009103	102766386	LZTS2	Body	102266638	103265914	1844	1106	0.00664516	0.000449674	0.921799	0.0623688	0.00873696	No
smoking_initiation	3	117322149	118825714	cg19142775	118949198	B4GALT4-AS1|B4GALT4	Body|ExonBnd|5'UTR	118449242	119446862	2487	702	0.70366	0.151378	0.112114	0.0241104	0.00873669	No
smoking_initiation	15	96358409	97358409	cg23734137	96868114	NR2F2	TSS1500	96370118	97367895	1906	1885	0.709554	0.122436	0.135842	0.0234313	0.00873613	No
smoking_initiation	10	102686838	105665256	cg24760467	102760784	LZTS2	5'UTR	102260846	103260210	1840	1089	0.0459392	0.00310343	0.882606	0.0596157	0.00873612	No
smoking_initiation	3	47490500	50681136	cg02537337	48647223	UQCRC1	TSS200	48149863	49146656	940	940	0.804009	0.108752	0.0691574	0.00934568	0.00873607	No
smoking_initiation	3	47490500	50681136	cg05020998	48516848	SHISA5	Body	48017617	49016056	966	966	0.794909	0.115687	0.0704271	0.0102409	0.0087358	No
smoking_initiation	15	96358409	97358409	cg26586893	96913724	-	-	96414191	97413027	2038	1825	0.708655	0.122515	0.136504	0.0235906	0.00873568	No
smoking_initiation	9	133834588	135407263	cg03974092	134348945	PRRC2B	Body	133857788	134848906	1948	1948	0.738836	0.107411	0.126619	0.018399	0.00873487	No
smoking_initiation	12	120583279	121583279	cg17716961	120105711	PRKAB1	TSS200	119605971	120605156	1898	27	2.25e-45	8.35e-47	0.955754	0.0355109	0.00873478	Yes
smoking_initiation	17	26823322	27823322	cg19054002	27341766	-	-	26842319	27841694	1207	1175	0.0256991	0.0388467	0.368979	0.557741	0.0087345	No
smoking_initiation	12	120583279	121583279	cg16126580	120105714	PRKAB1	TSS200	119605971	120605156	1898	27	5.1e-36	1.89e-37	0.955755	0.0355109	0.00873405	Yes
smoking_initiation	14	99193843	100193843	cg17252524	100146261	-	-	99646566	100645881	1620	820	0.741497	0.109354	0.122376	0.0180389	0.00873395	No
smoking_initiation	1	38257237	39257237	cg07019617	38516658	-	-	38016705	39010828	1788	1304	0.000903417	2.63e-05	0.962326	0.0280102	0.00873362	Yes
smoking_initiation	3	113647927	114647927	cg26107778	113775778	QTRTD1|KIAA1407	TSS1500|5'UTR	113276381	114275546	1409	884	0.710704	0.127917	0.12937	0.023276	0.00873306	No
smoking_initiation	9	119896391	120896391	cg13898915	120821893	-	-	120322230	121320294	2497	1442	0.613212	0.188547	0.144949	0.0445594	0.00873286	No
smoking_initiation	15	96358409	97358409	cg17837410	96812418	NR2F2-AS1	Body	96312622	97309002	1871	1793	0.717396	0.12346	0.128334	0.0220769	0.00873264	No
smoking_initiation	15	96358409	97358409	cg12379383	96896940	-	-	96397777	97396623	2005	1853	0.714224	0.123495	0.130921	0.0226284	0.00873227	No
smoking_initiation	15	98704101	99704101	cg08852005	99792809	TTC23|LRRC28	TSS1500|5'UTR	99293056	100292773	2118	955	1.07e-08	1.14e-10	0.98078	0.0104878	0.00873186	Yes
smoking_initiation	15	96358409	97358409	cg12123693	96454402	-	-	95954459	96954092	2016	1178	0.716247	0.126333	0.126402	0.0222862	0.00873186	No
smoking_initiation	1	153706358	155533918	cg18878338	155057548	EFNA3	Body	154557685	155556971	1043	1029	0.801272	0.0847618	0.0951748	0.0100592	0.00873176	No
smoking_initiation	3	156893770	159548333	cg08650580	157217607	VEPH1	TSS200|5'UTR	156718383	157716975	2175	1887	0.712309	0.138844	0.117266	0.0228489	0.00873155	No
smoking_initiation	15	96358409	97358409	cg02278499	96875830	NR2F2|MIR1469	TSS1500|Body|1stExon|5'UTR	96377019	97375603	1925	1874	0.711879	0.122902	0.133456	0.0230317	0.00873125	No
smoking_initiation	22	42198430	43198430	cg15388430	43010952	RNU12|POLDIP3	TSS1500|1stExon|5'UTR	42510983	43510219	2376	1617	0.710331	0.114696	0.143138	0.0231036	0.00873041	No
smoking_initiation	10	105960460	107607903	cg15994482	107174084	-	-	106674555	107673964	2128	1964	0.652882	0.0651057	0.24851	0.0247729	0.00872932	No
smoking_initiation	15	96358409	97358409	cg22696167	96864283	-	-	96365150	97364027	1904	1892	0.709742	0.122441	0.135689	0.0233995	0.00872927	No
smoking_initiation	11	85480958	86480958	cg11916389	86495028	-	-	85995180	86995008	3659	1662	0.603967	0.127833	0.214153	0.0453179	0.00872897	No
smoking_initiation	8	8208714	11263655	cg09098624	11558334	-	-	11060217	11894717	2565	558	0.732068	0.0755493	0.166482	0.0171722	0.00872828	No
smoking_initiation	13	37672867	38672867	cg14868503	37432227	SMAD9	Body	36932762	37931862	2048	777	0.729398	0.0763875	0.16791	0.017576	0.00872806	No
smoking_initiation	3	47490500	50681136	cg07096110	48453989	PLXNB1	Body	47956424	48953777	965	965	0.798027	0.13488	0.0499337	0.0084309	0.00872801	No
smoking_initiation	6	41401763	42401763	cg03383661	42714115	TBCC	TSS1500	42219591	43213276	1477	187	0.788129	0.087322	0.104276	0.0115447	0.00872795	No
smoking_initiation	6	97199925	99136905	cg15294458	97497872	KLHL32	Body|5'UTR	96999098	97996564	2080	1590	0.101682	0.101294	0.394906	0.39339	0.00872789	No
smoking_initiation	3	70564431	71564431	cg05098381	71301786	FOXP1	5'UTR	70804075	71801535	1602	1139	0.789238	0.0646589	0.126981	0.0103943	0.0087276	No
smoking_initiation	1	153706358	155533918	cg06186450	154942910	SHC1	1stExon|5'UTR	154442960	155440274	1223	1223	0.547898	0.0690045	0.332502	0.041868	0.00872757	No
smoking_initiation	1	153706358	155533918	cg15083051	154868243	-	-	154368251	155364327	1330	1330	0.785554	0.0993555	0.094429	0.0119345	0.008727	No
smoking_initiation	12	74774793	75774793	cg18557556	75905681	KRR1	TSS1500	75405957	76405242	1995	634	0.685788	0.165289	0.112975	0.0272206	0.0087269	No
smoking_initiation	4	176375795	177375795	cg11069125	177198900	-	-	176699362	177698381	2555	1690	0.734246	0.0589945	0.183313	0.0147199	0.00872684	No
smoking_initiation	14	98097552	99097552	cg17221251	98164265	-	-	97664344	98662719	2129	1410	0.00847998	0.0728498	0.0948776	0.815066	0.00872653	No
smoking_initiation	10	102686838	105665256	cg05926339	102989551	LBX1-AS1|LBX1	TSS1500|Body	102489881	103488712	1718	1367	0.78498	0.0541658	0.142317	0.00981151	0.00872612	No
smoking_initiation	1	41276623	42276623	cg26331625	42128098	HIVEP3	5'UTR	41628730	42627280	1819	1219	0.773035	0.0860753	0.11893	0.0132338	0.00872585	No
smoking_initiation	3	47490500	50681136	cg22237916	48541877	SHISA5	TSS200|TSS1500|1stExon|5'UTR	48043058	49040735	956	956	0.80208	0.114339	0.065525	0.00933211	0.0087232	No
smoking_initiation	15	96358409	97358409	cg15637573	96777675	NR2F2-AS1	Body	96277738	97277632	1884	1741	0.697106	0.119975	0.148626	0.0255703	0.00872293	No
smoking_initiation	1	41276623	42276623	cg19778462	41976072	HIVEP3	3'UTR	41476180	42475503	1915	1589	0.776778	0.08708	0.114583	0.0128365	0.00872272	No
smoking_initiation	3	175218927	176218927	cg24913975	175937838	-	-	175440754	176437644	2456	1954	0.684776	0.0882461	0.193348	0.0249078	0.00872216	No
smoking_initiation	3	113647927	114647927	cg13792714	114103345	ZBTB20	TSS1500|5'UTR	113603506	114602049	1322	1224	0.752678	0.135289	0.0875778	0.0157328	0.00872191	No
smoking_initiation	1	43511737	44511737	cg16738646	43409193	SLC2A1	Body	42909342	43907092	1928	633	0.721615	0.143096	0.10563	0.0209377	0.00872126	No
smoking_initiation	3	107497514	108497514	cg08932533	107812758	-	-	107312980	108311879	2064	1793	4.31e-10	2.81e-10	0.600119	0.391163	0.00871814	Yes
smoking_initiation	6	111158371	112158371	cg19502694	110725921	DDO	Body	110226491	111225883	1795	117	0.756166	0.0748614	0.145826	0.0144282	0.00871808	No
smoking_initiation	7	132583234	134089846	cg04503909	132470243	CHCHD3	3'UTR	131973789	132968943	1699	682	0.759686	0.0984782	0.11785	0.0152682	0.00871686	No
smoking_initiation	6	26754967	30729306	cg18423635	29869936	HCG2P7	Body	29369948	30369444	7611	7611	0.132989	0.0479309	0.595682	0.214682	0.0087162	No
smoking_initiation	4	176375795	177375795	cg05940610	176923559	GPM6A	Body|1stExon|5'UTR	176485606	177423492	2315	2088	0.750472	0.0599665	0.167473	0.0133732	0.00871582	No
smoking_initiation	7	110600585	111600585	cg19376461	110358708	IMMP2L	Body	109862289	110858268	1687	300	0.780152	0.015408	0.191942	0.00378215	0.00871564	No
smoking_initiation	14	77029375	78029375	cg13713667	78057532	SPTLC2	Body	77558204	78557505	3084	1218	0.675124	0.100651	0.187557	0.0279532	0.00871549	No
smoking_initiation	17	15735462	16735462	cg19431418	16132904	PIGL	Body	15644392	16632204	1484	1424	0.795333	0.0856028	0.0996335	0.010715	0.00871545	No
smoking_initiation	7	68468288	70496371	cg00356325	70976435	WBSCR17	Body	70476682	71475191	2517	49	0.608139	0.119529	0.220322	0.0432953	0.00871532	No
smoking_initiation	16	17070220	18070220	cg04113258	17527041	XYLT1	Body	17027288	18026736	2344	2268	0.674404	0.134706	0.151853	0.0303225	0.00871463	No
smoking_initiation	17	15735462	16735462	cg09770385	15866742	ADORA2B	Body	15368663	16366087	1453	1040	0.780366	0.0815874	0.117098	0.0122339	0.00871403	No
smoking_initiation	14	99193843	100193843	cg05410609	100070556	CCDC85C	1stExon|5'UTR	99571240	100568050	1625	955	0.748076	0.109845	0.116296	0.0170679	0.00871394	No
smoking_initiation	15	96358409	97358409	cg26584653	96875354	NR2F2|MIR1469	TSS1500|Body|1stExon	96377019	97375265	1923	1874	0.712169	0.122945	0.133188	0.0229842	0.00871372	No
smoking_initiation	22	42198430	43198430	cg19329225	42192720	MEI1	Body	41695339	42692339	1593	921	0.771361	0.109724	0.0964855	0.0137161	0.00871355	No
smoking_initiation	15	96358409	97358409	cg13627062	96888433	-	-	96389826	97388394	1978	1861	0.707788	0.122396	0.137359	0.0237444	0.00871302	No
smoking_initiation	10	13033053	14033053	cg22745167	13570547	-	-	13070626	14070082	2687	2558	0.668661	0.0650961	0.234691	0.0228391	0.00871285	No
smoking_initiation	14	99193843	100193843	cg18885766	100012203	CCDC85C	Body	99512788	100511309	1709	1139	0.753032	0.110702	0.111213	0.0163407	0.00871192	No
smoking_initiation	3	47490500	50681136	cg16355800	48602631	COL7A1|UCN2	TSS1500|Body|ExonBnd	48104449	49102001	945	945	0.809699	0.113845	0.0594011	0.00834319	0.00871187	No
smoking_initiation	1	45996709	46996709	cg20753782	46015146	AKR1A1	TSS1500	45515883	46514942	1764	997	0.0181925	0.0011185	0.915688	0.0562892	0.00871158	No
smoking_initiation	1	43511737	44511737	cg07806732	44821797	ERI3	TSS1500	44322487	45321563	1529	212	0.762008	0.0989672	0.115342	0.0149715	0.00871131	No
smoking_initiation	3	113647927	114647927	cg00210811	113701820	KIAA1407	Body	113202165	114201443	1549	818	0.740799	0.131102	0.101444	0.0179441	0.00871121	No
smoking_initiation	15	77525464	78525464	cg19696491	78857124	CHRNA5	TSS1500	78358837	79356742	2208	343	5.94e-11	8.27e-13	0.977692	0.013597	0.00871119	Yes
smoking_initiation	5	133365452	134365452	cg26359141	133872329	JADE2	Body	133372344	134372283	1360	1350	0.837157	0.0454677	0.103075	0.00558951	0.00871016	No
smoking_initiation	1	153706358	155533918	cg23186304	154928733	PBXIP1	TSS200	154430092	155428476	1253	1253	0.746948	0.0942496	0.133284	0.016809	0.00870946	No
smoking_initiation	2	137071174	138807575	cg22292299	136756637	DARS-AS1	Body	136256806	137256345	1469	472	0.76761	0.0936215	0.115929	0.0141306	0.00870914	No
smoking_initiation	12	111404371	113118346	cg04662947	113330801	RPH3A	Body	112831629	113830657	1708	264	0.750173	0.106914	0.117471	0.0167332	0.00870895	No
smoking_initiation	2	29013404	30013404	cg19246572	28827770	PLB1	Body	28327830	29325409	2194	771	0.00692936	0.000142758	0.96436	0.0198589	0.00870869	No
smoking_initiation	16	75266873	76266873	cg17770994	75279644	BCAR1	Body	74782440	75776387	2232	1121	0.698285	0.132436	0.13498	0.0255914	0.00870829	No
smoking_initiation	2	50235943	51841259	cg26067396	50116848	-	-	49616973	50616342	2908	1217	0.697296	0.0808398	0.191021	0.022137	0.00870644	No
smoking_initiation	5	50321338	51321338	cg14879760	50673965	-	-	50175821	51173821	1789	1461	0.625092	0.0710597	0.265023	0.0301189	0.00870637	No
smoking_initiation	6	26754967	30729306	cg05563595	30140305	TRIM15	3'UTR	29641613	30639369	7919	7919	0.467166	0.16679	0.263331	0.094007	0.00870628	No
smoking_initiation	15	63398709	64398709	cg20730038	64126853	HERC1	TSS1500	63627304	64626231	1804	1620	7.83e-33	7.97e-34	0.899753	0.0915412	0.00870604	Yes
smoking_initiation	15	96358409	97358409	cg08675869	96876737	NR2F2	Body|1stExon|5'UTR	96377019	97376095	1928	1874	0.718768	0.124099	0.12658	0.0218461	0.008706	No
smoking_initiation	19	50629745	51629745	cg19825302	51107560	SNAR-F	TSS1500	50632397	51607507	1753	1753	0.0142393	0.000127244	0.968284	0.00864402	0.00870538	Yes
smoking_initiation	17	43621579	45293283	cg13095949	44951799	WNT9B	Body	44459139	45451211	1363	971	0.814847	0.0763735	0.0915067	0.00856798	0.00870519	No
smoking_initiation	17	43621579	45293283	cg20637570	45236833	CDC27	Body	44743411	45735706	1855	964	0.759242	0.0891623	0.127883	0.0150093	0.00870363	No
smoking_initiation	17	7303118	8303118	cg09963452	7401619	POLR2A	Body	6901672	7900230	1647	1059	4.96e-07	3.87e-07	0.55679	0.434506	0.0087028	Yes
smoking_initiation	5	172788534	173788534	cg16119483	172306099	ERGIC1	Body	171806211	172806090	2125	88	0.0590851	0.000613105	0.92204	0.00955897	0.00870277	No
smoking_initiation	3	52386605	54266212	cg11020085	52038371	-	-	51539492	52536514	712	60	0.0863646	0.00234	0.878792	0.0238017	0.00870214	Yes
smoking_initiation	2	43750149	45659091	cg21875802	45231382	-	-	44731588	45731356	2365	2215	1.26e-06	0.0931044	1.22e-05	0.898182	0.00870048	No
smoking_initiation	1	153706358	155533918	cg06216400	155161161	MUC1	Body	154661369	155658940	916	854	0.824733	0.062045	0.0972166	0.00730495	0.00870006	No
smoking_initiation	1	153706358	155533918	cg02069772	154929317	PBXIP1	TSS1500	154430092	155428476	1253	1253	0.795637	0.100393	0.0846033	0.0106665	0.00869969	No
smoking_initiation	15	96358409	97358409	cg14649416	96723875	NR2F2-AS1	Body	96224013	97222606	1913	1666	0.716307	0.124546	0.128171	0.0222767	0.00869919	No
smoking_initiation	22	42198430	43198430	cg15989816	42567979	TCF20	Body	42068469	43067331	1837	1657	0.752762	0.123	0.0993192	0.0162199	0.00869879	No
smoking_initiation	15	96358409	97358409	cg11164584	96897457	-	-	96397777	97397159	2007	1853	0.690253	0.119354	0.154916	0.0267784	0.00869806	No
smoking_initiation	22	42198430	43198430	cg07596120	42476528	C22orf32	Body	41976688	42976456	1736	1428	0.593684	0.0982825	0.256828	0.0425083	0.00869762	No
smoking_initiation	12	49452394	50452394	cg21810108	49144403	LOC255411	Body	48644464	49644187	1958	192	0.768328	0.091615	0.117373	0.0139868	0.00869682	No
smoking_initiation	5	78808315	80763865	cg07900372	78857250	-	-	78357277	79355471	1753	1001	0.714225	0.127523	0.126906	0.0226499	0.00869673	No
smoking_initiation	17	43621579	45293283	cg05264320	45266837	CDC27	TSS200	44768597	45766771	1881	957	0.730722	0.0871287	0.154983	0.0184709	0.00869543	No
smoking_initiation	1	41276623	42276623	cg24341448	42166703	HIVEP3	5'UTR	41666929	42666646	1802	1147	0.764078	0.0851115	0.127879	0.0142359	0.00869536	No
smoking_initiation	2	112740183	113740183	cg23149881	113594654	IL1B	TSS1500	113096436	114093334	2035	1148	0.641863	0.0517418	0.2755	0.0221999	0.00869502	No
smoking_initiation	22	37897797	38897797	cg02567958	37962818	CDC42EP1	Body	37462936	38462680	1679	837	0.71292	0.048281	0.215517	0.0145868	0.00869493	No
smoking_initiation	5	133365452	134365452	cg26074851	133512410	SKP1	5'UTR	133013438	134012124	1835	1071	0.762274	0.0431939	0.17588	0.00995748	0.00869461	No
smoking_initiation	16	49266772	50266772	cg16270835	49500009	-	-	49000700	49999433	1975	1418	0.705287	0.102508	0.160232	0.0232797	0.00869325	No
smoking_initiation	3	52386605	54266212	cg15003208	52189217	WDR51A	TSS1500	51689306	52687686	893	312	3.58e-11	2.14e-12	0.935336	0.0559709	0.00869294	Yes
smoking_initiation	1	45996709	46996709	cg14122995	46188880	IPP	Body	45689005	46686287	1730	1241	0.757094	0.0622574	0.158898	0.0130578	0.00869281	No
smoking_initiation	15	63398709	64398709	cg26665444	63791209	-	-	63291484	64290385	2239	1894	0.722325	0.0726869	0.178356	0.0179391	0.00869276	No
smoking_initiation	3	16351202	17351202	cg11999537	17349514	TBC1D5	Body	16849828	17849111	1650	944	0.586705	0.133586	0.22076	0.0502559	0.00869224	No
smoking_initiation	16	49266772	50266772	cg09861855	49487497	-	-	48987688	49986462	1982	1411	0.720176	0.104979	0.145023	0.0211309	0.00869144	No
smoking_initiation	1	49011424	52273078	cg16519477	51410840	FAF1	Body	50911157	51908976	896	896	0.819648	0.106603	0.0575799	0.00748014	0.00868928	No
smoking_initiation	2	112740183	113740183	cg02109766	113402680	SLC20A1	TSS1500	112902721	113902525	1924	1393	0.767849	0.0710667	0.139493	0.0129018	0.00868908	No
smoking_initiation	1	7291461	8984823	cg00198750	9005913	CA6	1stExon|5'UTR	8506774	9505821	1692	673	0.724072	0.129376	0.116972	0.0208917	0.00868849	No
smoking_initiation	1	49011424	52273078	cg12278631	51312119	FAF1	Body	50812286	51811627	1092	1092	0.792583	0.105696	0.0820944	0.0109391	0.00868771	No
smoking_initiation	1	173604743	175385243	cg11905617	173684474	KLHL20	5'UTR	173187775	174183758	1328	617	0.833145	0.0572719	0.0944146	0.00648155	0.00868698	No
smoking_initiation	15	73548768	74548768	cg12450526	74088266	-	-	73588382	74587965	1543	1497	0.755096	0.127622	0.0929024	0.0156931	0.00868677	No
smoking_initiation	8	52069449	53069449	ch.8.1157478F	52618305	PXDNL	Body	52118369	53118190	2140	2113	0.750581	0.0435204	0.186413	0.0107999	0.0086861	No
smoking_initiation	22	42198430	43198430	cg16664062	43090408	A4GALT	5'UTR	42592239	43590209	2361	1414	0.705858	0.0918968	0.17127	0.0222893	0.00868599	No
smoking_initiation	17	37324339	38324339	cg26971420	38085230	ORMDL3	TSS1500	37589083	38583606	1266	1108	0.700573	0.0750449	0.194835	0.0208619	0.00868547	No
smoking_initiation	17	43621579	45293283	cg09613464	44803866	NSF	Body	44304130	45302686	1459	1442	0.794615	0.0906338	0.0952147	0.0108515	0.00868514	No
smoking_initiation	17	43621579	45293283	cg20108249	45267139	CDC27	TSS1500	44768597	45766983	1884	957	0.743386	0.0886579	0.142308	0.0169633	0.00868508	No
smoking_initiation	17	15735462	16735462	cg26958167	16343253	LRRC75A-AS1|SNORD49A|SNORD65	TSS200|TSS1500|Body	15844822	16843250	1620	1281	0.760616	0.0819492	0.13429	0.0144598	0.00868459	No
smoking_initiation	1	58315243	59315243	cg17225340	58628761	DAB1	5'UTR	58128897	59128237	2766	2329	0.583517	0.162196	0.192189	0.0534128	0.00868445	No
smoking_initiation	3	113647927	114647927	cg11380748	113957908	ZNF80	TSS1500	113457948	114456925	1401	1105	0.744443	0.133818	0.0958362	0.0172184	0.00868429	No
smoking_initiation	16	24227064	25851633	cg15658303	24942666	ARHGAP17	Body	24443165	25442317	2186	2186	0.683644	0.122244	0.157309	0.0281201	0.00868324	No
smoking_initiation	6	26754967	30729306	cg23071690	30232015	HLA-L	Body	29732243	30731836	7261	7240	3.25e-17	1.04e-17	0.750361	0.240956	0.00868285	Yes
smoking_initiation	7	97207069	98207069	cg24310924	98592094	TRRAP	Body	98092150	99088730	1312	122	0.78229	0.095949	0.100733	0.0123464	0.00868126	No
smoking_initiation	7	98571478	99571478	cg24310924	98592094	TRRAP	Body	98092150	99088730	1312	502	0.78229	0.095949	0.100733	0.0123464	0.00868126	No
smoking_initiation	2	82747997	83747997	cg09026700	83745151	-	-	83245983	84244925	2343	1148	0.701901	0.0981935	0.167764	0.023461	0.00868051	No
smoking_initiation	1	209802043	210802043	cg14596034	209704153	-	-	209204783	210203473	1718	690	0.761188	0.102113	0.112884	0.0151346	0.00868025	No
smoking_initiation	16	75266873	76266873	cg04251828	75252744	CTRB1	TSS200	74754282	75750097	2228	1080	0.707229	0.133712	0.126477	0.0239037	0.00867786	No
smoking_initiation	3	131445722	132445722	cg20730477	131998156	-	-	131498196	132498088	2769	2667	0.694849	0.066694	0.209664	0.0201156	0.00867722	No
smoking_initiation	22	42198430	43198430	cg02051290	42967981	SERHL2	Body	42468246	43467940	2393	1706	0.645708	0.104517	0.207517	0.0335809	0.00867674	No
smoking_initiation	6	41401763	42401763	cg21052660	41342202	-	-	40842461	41841535	2004	654	0.771099	0.06991	0.137828	0.0124872	0.00867632	No
smoking_initiation	16	24227064	25851633	cg17311778	24550796	RBBP6	TSS200	24050843	25049862	2176	1869	0.733833	0.0960616	0.142752	0.0186781	0.00867599	No
smoking_initiation	14	99193843	100193843	cg19412585	99947414	CCNK|SETD3	TSS200|TSS1500	99447931	100447367	1872	1384	0.691508	0.101824	0.172587	0.0254046	0.00867564	No
smoking_initiation	3	156893770	159548333	cg04966997	157824143	SHOX2	TSS200	157324261	158323716	2458	2458	0.000331054	0.00667607	0.0465048	0.937812	0.00867558	No
smoking_initiation	14	99193843	100193843	cg10368548	100331887	EML1	Body	99833023	100831835	1591	531	0.00068853	8.02e-06	0.979237	0.0113933	0.0086731	No
smoking_initiation	12	111404371	113118346	cg18447934	113330370	RPH3A	Body	112830579	113826442	1708	265	0.744669	0.106218	0.122916	0.0175238	0.00867309	No
smoking_initiation	6	158382320	159382320	cg00590036	158957433	TMEM181	TSS200	158457485	159456609	3128	2932	0.728815	0.0537603	0.194419	0.0143324	0.00867308	No
smoking_initiation	3	47490500	50681136	cg23575913	48505388	ATRIP	Body	48005673	49004723	968	968	0.807074	0.115022	0.0606033	0.00862832	0.00867283	No
smoking_initiation	15	96358409	97358409	cg05127369	96876470	NR2F2|MIR1469	TSS200|Body|5'UTR	96377019	97376095	1928	1874	0.712077	0.122944	0.1333	0.0230064	0.00867187	No
smoking_initiation	1	33295572	34295572	cg04513846	33836492	PHC2	Body	33336956	34336141	1750	1626	0.77679	0.0581836	0.145467	0.0108872	0.00867177	No
smoking_initiation	4	14958598	15958598	cg11553868	15784659	CD38	Body	15286340	16284487	2306	1520	0.767246	0.0428233	0.171685	0.00957382	0.00867171	No
smoking_initiation	8	8208714	11263655	cg27030482	11539320	-	-	11040036	11894717	2600	593	0.657185	0.0724647	0.235698	0.0259807	0.00867168	No
smoking_initiation	17	43621579	45293283	cg01718965	43516991	PLEKHM1	Body|ExonBnd	43017448	44016601	2686	1698	0.698437	0.0817	0.189082	0.0221093	0.00867154	No
smoking_initiation	17	37324339	38324339	cg12940406	38020599	IKZF3	TSS200	37521355	38519291	1294	1163	0.757853	0.128842	0.0894368	0.0151965	0.0086714	No
smoking_initiation	17	43621579	45293283	cg23145686	43503638	ARHGAP27	TSS1500	43003906	44003625	2632	1624	0.687513	0.0789276	0.201738	0.0231512	0.00867083	No
smoking_initiation	14	77029375	78029375	cg24006305	77732015	NGB|MIR1260	TSS1500|3'UTR	77232177	78231533	2583	1778	0.598314	0.190209	0.153891	0.0489147	0.00867059	No
smoking_initiation	7	98571478	99571478	cg08431693	99680287	ZNF3	TSS1500	99180569	100179857	1011	303	0.810182	0.107585	0.0649481	0.00861583	0.00866988	No
smoking_initiation	9	133834588	135407263	cg08043408	134182006	PPAPDC3	Body	133682031	134680920	1883	1712	0.74037	0.0787195	0.155696	0.0165456	0.00866969	No
smoking_initiation	5	86303812	89371745	cg18519555	88559798	-	-	88060311	89059469	889	889	0.801498	0.116321	0.0642029	0.00930904	0.00866934	No
smoking_initiation	15	96358409	97358409	cg13946538	96911696	-	-	96413043	97411658	2035	1827	0.718313	0.124174	0.126914	0.0219308	0.00866822	No
smoking_initiation	12	49452394	50452394	cg06704603	49159908	-	-	48660429	49658588	1917	198	0.753485	0.0859494	0.136352	0.0155449	0.00866794	No
smoking_initiation	13	37672867	38672867	cg25917725	37495343	SMAD9	TSS1500	36995406	37992920	2192	1071	0.721276	0.0756565	0.175952	0.0184474	0.00866794	No
smoking_initiation	1	90689731	91689731	cg04239548	92117004	-	-	91617110	92615860	2674	314	0.701607	0.10183	0.164088	0.0238068	0.00866783	No
smoking_initiation	17	43621579	45293283	cg03974560	43210642	PLCD3|ACBD4	TSS1500|5'UTR	42710694	43710384	1732	175	0.764928	0.0483979	0.167422	0.0105843	0.00866754	No
smoking_initiation	16	69076894	70607394	cg11365543	71008524	HYDIN	Body	70513384	71508501	1221	69	0.781589	0.114353	0.0832242	0.0121677	0.00866622	No
smoking_initiation	16	71466463	73074550	cg11365543	71008524	HYDIN	Body	70513384	71508501	1221	86	0.781589	0.114353	0.0832242	0.0121677	0.00866622	No
smoking_initiation	1	43511737	44511737	cg21474257	43399327	SLC2A1	Body	42899597	43895618	1948	621	0.72278	0.133333	0.114169	0.0210523	0.00866555	No
smoking_initiation	3	80825861	81825861	cg10085849	80839313	-	-	80340334	81337911	2219	1067	0.375428	0.0161132	0.575118	0.0246752	0.00866527	No
smoking_initiation	22	42198430	43198430	cg13414010	43118522	-	-	42618669	43618192	2443	1378	0.745961	0.0713532	0.158837	0.0151845	0.00866522	No
smoking_initiation	5	90866274	91866274	cg08284876	91970207	-	-	91470585	92470041	1061	331	0.822809	0.0325878	0.130768	0.00517044	0.00866492	No
smoking_initiation	17	1495177	2495177	cg15258022	2119394	SMG6	Body	1622177	2613925	1813	1663	7.85e-05	0.000497971	0.134883	0.855876	0.00866456	No
smoking_initiation	11	45893574	46893574	cg15178346	47331089	MADD	Body	46832158	47829652	1276	62	0.781699	0.0513969	0.148486	0.00975433	0.00866387	No
smoking_initiation	3	16351202	17351202	cg22055129	17067501	PLCL2	Body	16673075	17567220	1882	1575	0.682186	0.165831	0.115301	0.0280195	0.00866302	No
smoking_initiation	10	13033053	14033053	cg14205513	13483578	BEND7	Body|3'UTR	12983627	13983570	2630	2525	0.641272	0.0626019	0.261904	0.0255588	0.00866289	No
smoking_initiation	6	111158371	112158371	cg19196401	110721138	DDO	Body	110221194	111220559	1796	113	4.97e-08	4.92e-09	0.902042	0.0892954	0.0086622	Yes
smoking_initiation	5	93698290	94698290	cg14125361	95136665	-	-	94637003	95636281	1517	125	0.776354	0.0856167	0.116526	0.0128419	0.0086621	No
smoking_initiation	12	111404371	113118346	cg22981842	113304501	RPH3A	Body	112804736	113800828	1722	289	0.70498	0.119131	0.143061	0.0241665	0.00866195	No
smoking_initiation	11	121030888	122030888	cg24255125	120856918	GRIK4	Body	120357341	121356885	1943	684	9.88e-05	9.81e-07	0.9815	0.0097393	0.00866115	Yes
smoking_initiation	3	52386605	54266212	cg15439202	52348951	DNAH1	TSS1500	51849039	52848896	1079	562	0.727154	0.0907636	0.154185	0.0192367	0.00866069	No
smoking_initiation	2	202343875	203343875	cg06439498	202789405	-	-	202289503	203288774	1840	1769	0.749568	0.0918605	0.133553	0.0163585	0.00866016	No
smoking_initiation	1	153706358	155533918	cg23190823	155290246	RUSC1|FDPS	TSS1500|Body	154790480	155788950	790	632	0.632916	0.0472386	0.289581	0.0216046	0.00865992	No
smoking_initiation	15	96358409	97358409	cg18551922	96820237	NR2F2-AS1	Body	96321500	97319370	1866	1812	0.697708	0.120058	0.148098	0.0254754	0.00865959	No
smoking_initiation	1	153706358	155533918	cg13473184	154904804	PMVK	Body	154405024	155401260	1302	1302	0.776707	0.0981223	0.103452	0.0130605	0.00865856	No
smoking_initiation	5	78808315	80763865	cg14292963	78936661	PAPD4	Body|ExonBnd	78436755	79436459	1800	1217	0.696471	0.142012	0.126977	0.0258823	0.00865802	No
smoking_initiation	5	78808315	80763865	cg04697635	80181030	-	-	79681489	80680501	2288	2288	0.742881	0.0522209	0.18336	0.0128807	0.00865774	No
smoking_initiation	6	41401763	42401763	cg13634839	41254818	TREM1	TSS1500	40758208	41754576	2068	528	3.01e-05	7.29e-07	0.967911	0.023401	0.0086576	Yes
smoking_initiation	10	13033053	14033053	cg16475951	13390286	SEPHS1	TSS200	12890424	13888575	2712	2269	0.730454	0.0728765	0.170965	0.0170483	0.00865633	No
smoking_initiation	3	113647927	114647927	cg19190293	114269141	ZBTB20	Body|5'UTR	113769951	114754049	1173	1137	0.758754	0.135904	0.0820064	0.0146799	0.00865627	No
smoking_initiation	5	50321338	51321338	cg07270078	50678712	ISL1	TSS1500	50179120	51178071	1797	1476	0.757425	0.0861238	0.132714	0.0150817	0.00865563	No
smoking_initiation	14	99193843	100193843	cg06908244	100126358	HHIPL1	Body	99628504	100626182	1597	829	0.715351	0.105249	0.148854	0.0218922	0.0086537	No
smoking_initiation	1	153706358	155533918	cg02937453	154822630	KCNN3	Body	154323548	155322142	1506	1506	0.763165	0.0969826	0.116414	0.0147851	0.00865327	No
smoking_initiation	7	68468288	70496371	cg19672993	70160734	AUTS2	Body	69667660	70660232	2234	1820	0.00334136	0.204794	0.0125736	0.770638	0.00865233	No
smoking_initiation	10	56198174	57198174	cg23591140	57389301	-	-	56889537	57889105	2946	754	0.654036	0.051209	0.265336	0.0207663	0.00865227	No
smoking_initiation	3	47490500	50681136	cg12412926	48673087	SLC26A6	TSS200	48173653	49166069	931	931	0.749892	0.100613	0.12419	0.016654	0.00865035	No
smoking_initiation	1	33295572	34295572	cg00912746	33350709	HPCA	TSS1500	32866717	33850566	1274	781	0.795433	0.0419388	0.146275	0.00770362	0.00865032	No
smoking_initiation	16	49266772	50266772	cg04399289	49317262	-	-	48817414	49817238	2096	1114	0.702477	0.105485	0.159453	0.0239352	0.00864962	No
smoking_initiation	3	1865026	2865026	cg08499832	2553187	CNTN4	5'UTR	2053481	3053171	3160	2587	0.697264	0.0744648	0.198438	0.0211837	0.00864918	No
smoking_initiation	1	153706358	155533918	cg26258877	155145555	KRTCAP2|TRIM46	TSS1500|Body	154650381	155643922	926	872	0.842966	0.0634677	0.0789791	0.00593777	0.00864901	No
smoking_initiation	6	41401763	42401763	cg14738766	42896418	CNPY3	TSS1500	42397861	43396325	1486	5	0.785563	0.0869259	0.107028	0.0118345	0.00864843	No
smoking_initiation	15	66976952	67976952	cg04171324	67390757	SMAD3	Body	66890904	67890453	2150	1907	0.478808	0.0865909	0.360725	0.0652274	0.00864806	No
smoking_initiation	5	78808315	80763865	cg08764914	79553422	-	-	79053534	80053255	2453	2453	0.276846	0.0568986	0.545503	0.112106	0.00864697	No
smoking_initiation	10	10633823	11633823	cg19690693	11440476	-	-	10940544	11940346	2346	1517	0.680072	0.0672232	0.222111	0.0219464	0.00864693	No
smoking_initiation	13	100046450	101712300	cg01472047	101161403	PCCA	Body	100661428	101661253	2276	2276	0.000808002	0.00206509	0.277994	0.710487	0.00864683	Yes
smoking_initiation	1	58315243	59315243	cg13432945	59193388	-	-	58695883	59692562	2613	1868	0.626491	0.172757	0.150588	0.0415165	0.00864673	No
smoking_initiation	16	49266772	50266772	cg03800658	49441931	-	-	48943041	49941913	2040	1374	0.723336	0.106065	0.141251	0.0207033	0.00864577	No
smoking_initiation	6	41401763	42401763	cg22396454	42896723	CNPY3	TSS200	42397861	43396608	1487	5	0.786837	0.0870697	0.105754	0.0116939	0.00864572	No
smoking_initiation	15	96358409	97358409	cg18512515	96897414	-	-	96397777	97397159	2007	1853	0.717421	0.124052	0.127793	0.0220886	0.00864508	No
smoking_initiation	12	111404371	113118346	cg26501657	111873555	SH2B3	Body	111373836	112373089	773	692	0.357047	0.0285197	0.560988	0.044801	0.00864449	No
smoking_initiation	2	62408877	63916606	cg09634019	62952542	EHBP1	Body	62452661	63450929	1480	1480	0.765735	0.0464869	0.16889	0.0102445	0.00864409	No
smoking_initiation	16	24227064	25851633	cg14908168	24834981	TNRC6A	Body	24335672	25334932	2183	2183	0.705615	0.12335	0.138235	0.0241564	0.00864397	No
smoking_initiation	22	37897797	38897797	cg15789789	38664965	TMEM184B	5'UTR	38165223	39164781	1490	1116	0.813845	0.0447936	0.125802	0.00691544	0.00864361	No
smoking_initiation	17	37324339	38324339	cg01806442	37075068	LASP1	3'UTR	36575301	37574564	1296	254	0.701894	0.11711	0.147718	0.0246378	0.00864137	No
smoking_initiation	6	41401763	42401763	cg24776003	42067500	-	-	41568064	42567119	1677	1367	0.772215	0.0864821	0.119308	0.013353	0.00864121	No
smoking_initiation	14	99193843	100193843	cg12981596	100170925	CYP46A1	Body	99672538	100669440	1627	780	0.757773	0.109152	0.108774	0.0156596	0.00864056	No
smoking_initiation	19	17960956	18960956	cg15073853	18549131	ISYNA1	TSS200|TSS1500	18049932	19043249	1411	1304	0.00011572	5.63e-06	0.94529	0.045949	0.00863947	No
smoking_initiation	11	121030888	122030888	cg15174564	120856801	GRIK4	Body	120357341	121356179	1942	683	2.06e-06	2.05e-08	0.98162	0.00973957	0.00863811	Yes
smoking_initiation	16	24227064	25851633	cg16050957	24550743	RBBP6	TSS200	24050794	25049862	2177	1869	0.707426	0.0926057	0.169192	0.0221395	0.00863686	No
smoking_initiation	5	78808315	80763865	cg14609682	79257802	LINC01455	Body	78757901	79746633	2105	2009	0.66093	0.133942	0.163389	0.0331032	0.0086359	No
smoking_initiation	8	52069449	53069449	cg24261234	53025180	ST18	3'UTR	52526061	53524715	1734	1043	0.801895	0.0434398	0.138534	0.00749592	0.00863537	No
smoking_initiation	22	42198430	43198430	cg18253356	42793351	NFAM1	Body	42294176	43292632	2278	2009	0.71897	0.116787	0.133871	0.0217369	0.00863534	No
smoking_initiation	7	132583234	134089846	cg10565702	134430181	-	-	133931037	134930169	2942	621	0.674924	0.111679	0.175698	0.0290638	0.00863518	No
smoking_initiation	15	96358409	97358409	cg07379949	96889861	-	-	96390388	97389720	1982	1860	0.713533	0.123396	0.131674	0.0227626	0.00863511	No
smoking_initiation	1	45996709	46996709	cg22073794	46485352	MAST2	Body	45985458	46985280	1843	1799	0.713216	0.0645343	0.195898	0.0177169	0.00863488	No
smoking_initiation	15	96358409	97358409	cg27115487	96773692	NR2F2-AS1	Body	96274556	97272694	1890	1737	0.665162	0.11455	0.180566	0.0310873	0.00863477	No
smoking_initiation	3	16351202	17351202	cg24133297	17200512	TBC1D5	3'UTR	16700686	17698320	1922	1473	0.698453	0.170138	0.0987325	0.0240419	0.0086344	No
smoking_initiation	17	15735462	16735462	cg01590416	16472754	ZNF287	TSS1500	15973844	16971621	1707	1096	0.745854	0.0804203	0.149031	0.0160604	0.00863356	No
smoking_initiation	1	33295572	34295572	cg06901094	34090711	CSMD2	Body	33590873	34590706	1987	1338	0.753756	0.0505306	0.175334	0.0117455	0.00863333	No
smoking_initiation	1	236372829	238352083	cg05370462	237144655	-	-	236644895	237643931	2589	2589	0.0305899	0.000932669	0.931453	0.0283909	0.00863327	No
smoking_initiation	20	24695509	25695509	cg11806172	25674198	ZNF337	5'UTR	25174221	26169356	1672	1107	0.171092	0.00526828	0.79067	0.0243378	0.00863226	No
smoking_initiation	12	111404371	113118346	cg27227012	113293443	RPH3A	Body	112793560	113792638	1720	293	0.7405	0.125294	0.107408	0.0181651	0.00863219	No
smoking_initiation	1	43511737	44511737	cg22613799	43312134	ZNF691	TSS200	42812370	43812075	2094	534	0.740372	0.0976434	0.135492	0.0178607	0.00863185	No
smoking_initiation	14	99193843	100193843	cg25767629	99623599	-	-	99123813	100123087	2080	1827	0.588385	0.0913823	0.26972	0.0418817	0.00863094	No
smoking_initiation	5	78808315	80763865	cg11825883	78907997	PAPD4	TSS1500	78409060	79407789	1779	1150	0.692697	0.141131	0.130883	0.0266578	0.0086308	No
smoking_initiation	9	127573097	128573097	cg27342371	127447592	NR6A1|MIR181A2HG	Body	126947962	127946671	1179	558	0.757245	0.147907	0.0721366	0.0140813	0.00863076	No
smoking_initiation	1	153706358	155533918	cg01963297	154841980	KCNN3	1stExon	154342022	155337338	1453	1453	0.774412	0.0984099	0.105189	0.0133585	0.00863059	No
smoking_initiation	8	8208714	11263655	cg16113857	11126128	-	-	10626333	11625861	2763	1762	0.000466772	0.00227149	0.168526	0.820105	0.00863055	No
smoking_initiation	7	68468288	70496371	cg17185165	70605265	WBSCR17	Body	70105297	71105206	2708	1100	0.65958	0.122574	0.176437	0.0327797	0.00862999	No
smoking_initiation	6	41401763	42401763	cg01980126	42835840	KIAA0240	3'UTR	42339356	43334547	1442	57	0.786582	0.0869725	0.106094	0.0117222	0.00862916	No
smoking_initiation	15	96358409	97358409	cg26954114	96838120	-	-	96338363	97337773	1870	1839	0.721886	0.124197	0.123969	0.0213196	0.00862909	No
smoking_initiation	6	157238258	158238258	cg22510970	158327096	SNX9	Body	157838193	158826941	2722	841	0.203007	0.00616171	0.759168	0.0230338	0.00862907	No
smoking_initiation	6	158382320	159382320	cg22510970	158327096	SNX9	Body	157838193	158826941	2722	1434	0.203007	0.00616171	0.759168	0.0230338	0.00862907	No
smoking_initiation	22	42198430	43198430	cg11749619	42344235	CENPM	TSS1500	41844786	42844187	1661	1196	0.6716	0.112108	0.177964	0.0296984	0.00862882	No
smoking_initiation	12	132880790	133880790	cg15898192	133434195	CHFR	Body	132967411	133827664	1781	1781	0.766328	0.0354619	0.181205	0.00837667	0.00862855	No
smoking_initiation	14	99193843	100193843	cg11636151	100141862	HHIPL1	Body	99643935	100641377	1615	822	0.733026	0.108066	0.130978	0.0193009	0.0086282	No
smoking_initiation	12	49452394	50452394	cg21650436	49162444	ADCY6	Body	48662670	49660707	1911	200	0.760031	0.0850498	0.131576	0.0147151	0.00862818	No
smoking_initiation	15	96358409	97358409	cg08108750	96889464	-	-	96389826	97389002	1981	1861	0.707382	0.122331	0.137833	0.0238275	0.00862681	No
smoking_initiation	11	121030888	122030888	cg21763827	122292535	-	-	121793121	122790883	2066	485	0.729532	0.0716892	0.173147	0.017006	0.00862635	No
smoking_initiation	12	120583279	121583279	cg11228206	121947617	KDM2B	Body	121448059	122447128	1866	345	0.776634	0.0826536	0.119388	0.0126973	0.00862635	No
smoking_initiation	3	47490500	50681136	cg02697678	48602763	COL7A1	Body	48104449	49102001	945	945	0.798003	0.112201	0.0711727	0.00999839	0.00862575	No
smoking_initiation	1	49011424	52273078	cg15693464	51452513	-	-	50954128	51952497	914	914	0.833647	0.0900212	0.0611158	0.00659095	0.00862508	No
smoking_initiation	12	111404371	113118346	cg15235620	111941289	ATXN2	Body	111489439	112440998	777	777	0.827645	0.103058	0.0539616	0.00671069	0.0086244	No
smoking_initiation	16	75266873	76266873	cg27324781	76272351	-	-	75772661	76772180	2600	1088	0.674084	0.10009	0.189128	0.0280736	0.00862434	No
smoking_initiation	1	173604743	175385243	cg26855961	174334610	RABGAP1L	Body	173834632	174832838	1377	1377	0.835751	0.0764869	0.0725111	0.0066275	0.00862389	No
smoking_initiation	3	47490500	50681136	cg03875571	48718585	NCKIPSD	Body	48219537	49216472	919	919	0.807966	0.112864	0.061907	0.00863914	0.00862359	No
smoking_initiation	8	8208714	11263655	cg07938359	11482908	-	-	10983921	11894717	2754	747	0.713569	0.0870506	0.170024	0.0207331	0.00862331	No
smoking_initiation	15	96358409	97358409	cg00032912	96887529	-	-	96389826	97386185	1973	1861	0.712002	0.123104	0.133242	0.0230287	0.0086231	No
smoking_initiation	9	121561948	122561948	cg05330471	121771590	-	-	121271938	122271167	1995	1311	0.67316	0.193346	0.0970154	0.0278563	0.00862267	No
smoking_initiation	3	47490500	50681136	cg02894485	48516426	SHISA5	Body	48017617	49016056	966	966	0.705883	0.102731	0.159552	0.0232118	0.00862258	No
smoking_initiation	13	79691873	81681452	cg17437552	80179178	-	-	79679330	80679030	2000	1967	0.737814	0.0958694	0.139568	0.0181265	0.0086224	No
smoking_initiation	4	14958598	15958598	cg20498834	15529081	CC2D2A	Body|ExonBnd	15031397	16028920	2359	2180	0.722481	0.0413406	0.215249	0.012308	0.00862193	No
smoking_initiation	2	32308804	33308804	cg00339718	32734609	BIRC6	Body	32234656	33234117	1692	1577	0.782482	0.06377	0.134198	0.0109281	0.00862171	No
