## Supplementary material for "Smoking-informed methylation and expression QTLs in human brain and colocalization with smoking-associated genetic loci": Table S8 (part 11 of 35)

### Sheet: S8. GSCAN-meQTL Coloc  (continued)
GSCAN phenotype	Chromosome	GSCAN locus start coordinate	GSCAN locus end coordinate	Illumina CpG ID	CpG start coordinate	Annotated gene for CpG	CpG location relative to gene	Coloc test region start coordinate	Coloc test region end coordinate	Number of genetic variants within coloc test region	Number of coloc test region genetic variants within GSCAN Locus	Posterior probability of coloc hypothesis H0	Posterior probability of coloc hypothesis H1	Posterior probability of coloc hypothesis H2	Posterior probability of coloc hypothesis H3	Posterior probability of coloc hypothesis H4	CpG has genome-wide significant meQTL
smoking_initiation	6	26754967	30729306	cg04099091	31138947	POU5F1	TSS1500	30639157	31637807	10126	274	0.0660192	0.0944876	0.341755	0.489116	0.00862161	No
smoking_initiation	16	75266873	76266873	cg26676091	76269184	-	-	75769352	76769147	2590	1092	0.713454	0.105895	0.149803	0.0222262	0.00862136	No
smoking_initiation	22	42198430	43198430	cg16152139	42858152	-	-	42358413	43358088	2331	1919	0.724073	0.117659	0.128737	0.0209106	0.00862135	No
smoking_initiation	17	77290135	78290135	cg14970515	77816034	-	-	77316136	78315731	1754	1702	0.800083	0.0299409	0.155543	0.00581215	0.00862131	No
smoking_initiation	13	37672867	38672867	cg11105980	37393381	RFXAP	1stExon|5'UTR	36893410	37893169	1987	625	0.742229	0.0775807	0.155341	0.0162282	0.0086205	No
smoking_initiation	2	112740183	113740183	cg10479672	113810641	IL1F8	TSS1500	113310774	114293133	1937	886	0.707706	0.0409558	0.229448	0.0132698	0.00862045	No
smoking_initiation	10	118178712	119178712	cg17276590	119304487	EMX2|EMX2OS	Body	118806751	119803194	1728	510	0.73867	0.0964349	0.138236	0.0180384	0.0086203	No
smoking_initiation	15	66976952	67976952	cg17923984	67213027	-	-	66713250	67712830	2308	1589	0.740493	0.0709127	0.164254	0.015721	0.00861995	No
smoking_initiation	22	42198430	43198430	cg18596812	42804523	NFAM1	Body	42306369	43304375	2301	2000	0.695299	0.112967	0.157528	0.0255855	0.00861984	No
smoking_initiation	7	98571478	99571478	cg07048672	99678880	ZNF3	5'UTR	99180569	100178405	1010	303	0.79491	0.105555	0.0802654	0.0106497	0.00861973	No
smoking_initiation	17	15735462	16735462	cg07787995	16492746	-	-	15993327	16992544	1720	1070	0.772852	0.0833358	0.122041	0.013151	0.00861957	No
smoking_initiation	15	66976952	67976952	cg01079962	68131965	LOC101929076	TSS1500	67632429	68631740	1756	561	0.701994	0.12749	0.137021	0.0248759	0.00861883	No
smoking_initiation	16	220986	1220986	cg05764422	1230316	CACNA1H	Body	730830	1730311	1662	715	0.731798	0.132878	0.107241	0.0194639	0.00861876	No
smoking_initiation	3	47490500	50681136	cg04079263	48344007	NME6	TSS1500	47845038	48838364	975	975	0.327726	0.0941806	0.44236	0.127115	0.00861864	No
smoking_initiation	5	169799916	170799916	cg10513437	170814177	NPM1	TSS1500	170314237	171314001	1751	809	0.00448392	0.0128454	0.252036	0.722016	0.00861863	No
smoking_initiation	5	169799916	170799916	cg13945880	171008055	-	-	170509256	171507531	1550	409	0.693018	0.16784	0.105083	0.025441	0.0086181	No
smoking_initiation	7	132583234	134089846	cg03391517	132456420	-	-	131956524	132956182	1720	673	0.771513	0.100275	0.105847	0.0137485	0.00861679	No
smoking_initiation	7	132583234	134089846	cg15629006	134399762	-	-	133900043	134899491	2967	683	0.648012	0.159977	0.147091	0.0363043	0.00861558	No
smoking_initiation	22	42198430	43198430	cg05102347	43020275	CYB5R3	Body	42521929	43520258	2368	1582	0.589714	0.0952251	0.263848	0.0425968	0.00861542	No
smoking_initiation	16	9673748	10673748	cg02415992	10102278	GRIN2A	Body	9602728	10599309	3204	2950	0.000428432	1.34e-05	0.960827	0.030116	0.00861525	No
smoking_initiation	16	75266873	76266873	cg25622325	75282317	BCAR1	TSS200|Body	74782440	75776387	2232	1121	0.724866	0.137477	0.108477	0.0205649	0.00861509	No
smoking_initiation	7	121454709	122454709	cg04095885	122665656	-	-	122167470	123165624	2048	581	0.711326	0.0562939	0.207363	0.016402	0.00861488	No
smoking_initiation	14	98097552	99097552	cg18456727	99419301	-	-	98919329	99917574	2416	568	0.702262	0.109749	0.155139	0.0242363	0.00861438	No
smoking_initiation	14	99193843	100193843	cg18456727	99419301	-	-	98919329	99917574	2416	1538	0.702262	0.109749	0.155139	0.0242363	0.00861438	No
smoking_initiation	1	58315243	59315243	cg10500911	58986684	OMA1	Body	58486832	59486551	2590	2273	7.2e-22	1.98e-22	0.7772	0.214187	0.00861307	Yes
smoking_initiation	15	66976952	67976952	cg03377982	68174974	-	-	67675547	68674698	1822	482	0.624416	0.108089	0.22069	0.0381935	0.0086123	No
smoking_initiation	2	161601261	163302993	cg23244226	161901182	-	-	161401397	162400879	2057	1644	0.452124	0.145645	0.297721	0.0958976	0.00861229	No
smoking_initiation	12	111404371	113118346	cg07668671	113305756	RPH3A	Body	112809742	113805613	1720	286	0.691156	0.116615	0.157116	0.0265007	0.00861174	No
smoking_initiation	1	45996709	46996709	cg09338601	47108969	ATPAF1	Body|ExonBnd	46609106	47608197	1844	682	0.0326549	0.00907588	0.743127	0.206531	0.00861112	No
smoking_initiation	1	173604743	175385243	cg07824364	173793636	DARS2|CENPL	TSS200|TSS1500|1stExon|5'UTR	173293716	174293483	1319	783	0.803645	0.0607548	0.118072	0.00891754	0.00861027	No
smoking_initiation	16	49266772	50266772	cg24662247	49547654	ZNF423	Body	49047834	50047528	1964	1494	0.726801	0.105956	0.138458	0.0201764	0.00860894	No
smoking_initiation	1	173604743	175385243	cg19699519	174009871	-	-	173510383	174509822	1255	1152	0.846137	0.0716993	0.0678172	0.00573804	0.00860886	No
smoking_initiation	3	58934420	59934420	cg15747723	58984212	C3orf67|C3orf67-AS1	Body|5'UTR	58484521	59484050	1709	1067	0.786861	0.0612163	0.132977	0.0103368	0.00860878	No
smoking_initiation	3	47490500	50681136	cg09319405	47951234	MAP4	Body	47451411	48450706	985	957	0.699895	0.251654	0.0293119	0.0105308	0.00860776	No
smoking_initiation	6	26754967	30729306	cg04884612	30231639	HLA-L	Body	29731687	30731633	7264	7244	2.69e-65	8.63e-66	0.750416	0.240977	0.00860741	Yes
smoking_initiation	2	112740183	113740183	cg07752528	113299586	POLR1B	TSS200|1stExon|5'UTR	112800461	113799155	1726	1604	0.770542	0.0677824	0.140701	0.0123685	0.00860617	No
smoking_initiation	2	202343875	203343875	cg17534916	202949183	-	-	202449385	203448290	1697	1536	0.274187	0.0541086	0.553817	0.109283	0.00860449	No
smoking_initiation	6	26754967	30729306	cg23318893	29974083	HLA-J|NCRNA00171	Body	29474238	30471575	8150	8150	5.22e-10	1.88e-10	0.728804	0.262592	0.00860365	Yes
smoking_initiation	11	40936297	41936297	cg26192662	41481148	LRRC4C	1stExon|5'UTR	40981334	41981032	2350	2288	0.674736	0.149408	0.13694	0.0303141	0.00860226	No
smoking_initiation	11	41942826	42942826	cg26192662	41481148	LRRC4C	1stExon|5'UTR	40981334	41981032	2350	47	0.674736	0.149408	0.13694	0.0303141	0.00860226	No
smoking_initiation	5	78808315	80763865	cg17783359	79869215	-	-	79370247	80368763	2611	2611	0.664064	0.064008	0.240184	0.0231423	0.00860201	No
smoking_initiation	11	63633552	64633552	cg10680210	64107158	CCDC88B	TSS1500	63607258	64606177	1088	1044	0.0686444	0.0564633	0.475324	0.390968	0.00860099	Yes
smoking_initiation	7	110600585	111600585	cg04340973	110902698	IMMP2L	Body	110402850	111402687	1323	997	0.792429	0.0864399	0.101471	0.0110601	0.00860063	No
smoking_initiation	14	99193843	100193843	cg02893779	99876534	SETD3	Body	99377084	100376502	1891	1491	0.772378	0.114191	0.0913353	0.0134947	0.0086006	No
smoking_initiation	6	163307748	164307748	cg25214924	163517573	PACRG	Body	163019478	164017390	2728	1901	0.699081	0.0914824	0.177603	0.0232327	0.00860041	No
smoking_initiation	18	49467811	51363861	cg23760655	50462256	DCC	Body	49962884	50961057	3092	3092	0.027415	0.124446	0.151561	0.687978	0.00859946	No
smoking_initiation	10	10633823	11633823	cg11828236	11213396	CELF2	Body	10714452	11713298	2254	2084	1.7e-23	1.7e-24	0.901395	0.0900061	0.0085992	Yes
smoking_initiation	2	112740183	113740183	cg23946548	112944644	FBLN7	Body	112445214	113442867	1821	1193	0.805286	0.0498013	0.128382	0.00793095	0.00859899	No
smoking_initiation	8	8208714	11263655	cg22505312	11711273	CTSB	5'UTR	11211302	11894717	2147	140	0.689068	0.0285052	0.262958	0.0108694	0.00859894	No
smoking_initiation	2	137071174	138807575	cg13495031	136741452	DARS-AS1|DARS	TSS1500|Body|5'UTR	136242215	137238465	1459	444	0.779161	0.0950385	0.104468	0.0127339	0.00859845	No
smoking_initiation	4	27746049	29330758	cg10039254	29047607	-	-	28547926	29547091	3064	2501	0.0354113	0.0967821	0.230163	0.629046	0.00859821	No
smoking_initiation	2	62408877	63916606	cg24720446	64017374	-	-	63517382	64516665	1702	711	0.777311	0.0956398	0.105481	0.0129697	0.0085982	No
smoking_initiation	13	37672867	38672867	cg10868379	37572812	ALG5	Body	37072923	38071856	2373	1406	0.759845	0.0469285	0.173897	0.0107314	0.0085981	No
smoking_initiation	11	111492273	113412811	cg01041934	112038044	TEX12	TSS200	111538875	112537243	1379	1379	0.110284	0.00960847	0.801673	0.0698369	0.00859785	No
smoking_initiation	3	47490500	50681136	cg14957943	48632783	COL7A1	TSS200	48133269	49132554	942	942	0.808082	0.110362	0.0641986	0.00875921	0.0085975	No
smoking_initiation	18	53161743	54161743	cg20502011	53750536	-	-	53250993	54250130	1739	1604	0.718485	0.144779	0.106656	0.0214832	0.00859725	No
smoking_initiation	2	57671220	58671220	cg22130090	59098148	LINC01122	Body	58598200	59597228	1832	154	0.708849	0.0908483	0.169935	0.0217707	0.00859723	No
smoking_initiation	2	58789218	61026618	cg22130090	59098148	LINC01122	Body	58598200	59597228	1832	1535	0.708849	0.0908483	0.169935	0.0217707	0.00859723	No
smoking_initiation	7	97207069	98207069	cg08491344	98610657	LOC101927550|TRRAP	TSS200|3'UTR	98111734	99108303	1297	94	0.695233	0.106432	0.164556	0.025183	0.00859594	No
smoking_initiation	7	98571478	99571478	cg08491344	98610657	LOC101927550|TRRAP	TSS200|3'UTR	98111734	99108303	1297	515	0.695233	0.106432	0.164556	0.025183	0.00859594	No
smoking_initiation	3	80825861	81825861	cg02204708	80745302	-	-	80245378	81244366	2274	887	0.675297	0.0287998	0.275564	0.0117436	0.00859529	No
smoking_initiation	17	15735462	16735462	cg08206308	16119439	NCOR1|PIGL	TSS1500	15621276	16618249	1494	1418	0.767666	0.082812	0.127213	0.0137145	0.00859459	No
smoking_initiation	8	8208714	11263655	cg26752888	11627280	NEIL2	1stExon|5'UTR	11128104	11894717	2373	366	8.17e-22	3.89e-23	0.946393	0.0450138	0.00859367	Yes
smoking_initiation	16	69076894	70607394	cg27512737	68804435	CDH1	Body	68305356	69303334	1740	205	0.656334	0.0142715	0.313982	0.00681869	0.00859351	No
smoking_initiation	19	55379872	56379872	cg18151437	56638601	-	-	56139142	57136209	2357	434	0.00227944	3.69e-05	0.97333	0.0157598	0.00859334	Yes
smoking_initiation	11	85480958	86480958	cg13030674	86511386	PRSS23	TSS200	86011457	87009813	3685	1628	0.622925	0.127392	0.200163	0.0409261	0.00859294	No
smoking_initiation	17	15735462	16735462	cg24770569	16120465	PIGL	TSS200	15621276	16619955	1495	1419	0.769496	0.0830156	0.125378	0.0135175	0.00859282	No
smoking_initiation	10	10633823	11633823	cg03995649	11425457	-	-	10925636	11925402	2311	1542	0.750163	0.0740619	0.152168	0.0150146	0.00859234	No
smoking_initiation	17	43621579	45293283	cg05314706	43508250	ARHGAP27	TSS1500|5'UTR	43008905	44008101	2654	1651	0.354742	0.0410504	0.533847	0.0617676	0.00859225	No
smoking_initiation	11	121030888	122030888	cg18247436	120856646	GRIK4	Body	120357341	121356179	1942	683	3.15e-10	3.13e-12	0.981668	0.00974009	0.00859205	Yes
smoking_initiation	17	15735462	16735462	cg00253204	16118700	NCOR1	1stExon|5'UTR	15621276	16618249	1494	1418	0.762809	0.082288	0.132073	0.0142388	0.0085917	No
smoking_initiation	10	10633823	11633823	cg22798521	11361140	CUGBP2	Body	10861202	11856145	2302	1707	0.728448	0.0723128	0.173439	0.0172087	0.00859169	No
smoking_initiation	9	133834588	135407263	cg14651249	135465030	BARHL1	3'UTR	134965643	135964168	1897	835	0.589434	0.012383	0.381583	0.00800781	0.00859166	No
smoking_initiation	6	111158371	112158371	cg00083206	110721305	DDO	Body	110222925	111220559	1794	113	8.65e-11	8.57e-12	0.90211	0.0892984	0.00859134	Yes
smoking_initiation	17	37324339	38324339	cg18741699	38347075	RAPGEFL1	Body	37847799	38846854	1211	825	0.303422	0.00843725	0.661173	0.0183766	0.00859132	No
smoking_initiation	2	165750244	166750244	cg27031152	166603173	-	-	166104529	167102973	2332	1358	0.691013	0.0795981	0.197999	0.0227989	0.00859103	No
smoking_initiation	13	79691873	81681452	cg16570210	79963807	RBM26	Body	79465833	80463296	2122	1644	0.707984	0.0935795	0.167689	0.0221561	0.00859097	No
smoking_initiation	14	99193843	100193843	cg07015803	99655593	BCL11B	Body	99155603	100154314	2004	1889	0.737335	0.114487	0.120833	0.0187535	0.00859053	No
smoking_initiation	1	153706358	155533918	cg17896897	155005957	DCST1|DCST2	TSS1500|1stExon	154507197	155483920	1104	1104	0.802118	0.0994944	0.0798962	0.00990171	0.00859016	No
smoking_initiation	6	41401763	42401763	cg07731620	41340500	-	-	40840693	41839520	2004	650	0.767771	0.0676819	0.143331	0.0126266	0.0085901	No
smoking_initiation	6	157238258	158238258	cg19173493	158014655	ZDHHC14	Body	157632270	158514476	1667	847	0.0163464	0.000276846	0.958561	0.0162258	0.00858944	Yes
smoking_initiation	6	158382320	159382320	cg19173493	158014655	ZDHHC14	Body	157632270	158514476	1667	373	0.0163464	0.000276846	0.958561	0.0162258	0.00858944	Yes
smoking_initiation	2	165750244	166750244	cg19398487	166149712	SCN2A	TSS1500|5'UTR	165650067	166649451	2010	1785	0.780869	0.0671337	0.132063	0.0113452	0.00858887	No
smoking_initiation	3	113647927	114647927	cg23604194	114344938	ZBTB20	TSS1500|Body|5'UTR	113846013	114843510	1062	1003	0.771479	0.137564	0.0699108	0.0124574	0.00858885	No
smoking_initiation	9	133834588	135407263	cg00632178	133944071	LAMC3	Body	133444644	134443326	1662	1072	0.720415	0.0674066	0.186178	0.0174114	0.00858868	No
smoking_initiation	17	15735462	16735462	cg04859219	16516959	-	-	16017072	17016726	1748	1035	0.753576	0.0815403	0.141043	0.0152528	0.0085881	No
smoking_initiation	16	50445156	51445156	cg08304084	51171082	SALL1	Body	50671721	51668195	1750	1358	0.788293	0.0605042	0.132456	0.0101579	0.00858796	No
smoking_initiation	8	52069449	53069449	cg25712127	53063313	ST18	Body	52564307	53561892	1700	968	0.785904	0.038895	0.158764	0.00784879	0.00858767	No
smoking_initiation	9	80944104	81944104	cg14420982	80647609	GNAQ	TSS1500	80147744	81146737	1771	409	0.70681	0.0167753	0.261627	0.0062008	0.00858732	No
smoking_initiation	13	100046450	101712300	cg05645398	100583767	-	-	100084039	101083143	2130	2130	0.257137	0.0858174	0.486201	0.162257	0.0085871	No
smoking_initiation	15	96358409	97358409	cg15898874	96515411	-	-	96016210	97012598	2059	1287	0.715228	0.126102	0.127596	0.0224879	0.00858612	No
smoking_initiation	16	24227064	25851633	cg14437602	24679876	LINC01567	Body	24180035	25179567	2117	2037	0.707837	0.0921829	0.169349	0.022046	0.00858601	No
smoking_initiation	5	78808315	80763865	cg06107909	79331041	THBS4	TSS200|TSS1500|5'UTR	78831504	79830758	2063	2063	0.702905	0.142092	0.121803	0.0246139	0.00858549	No
smoking_initiation	1	7291461	8984823	cg13962846	7973298	-	-	7473498	8472164	2234	2234	0.0152448	0.0311065	0.310831	0.634233	0.00858486	No
smoking_initiation	17	77290135	78290135	cg06350353	77784110	-	-	77284151	78284107	1814	1775	0.817221	0.0306892	0.13832	0.00518576	0.00858418	No
smoking_initiation	16	5311367	6311367	cg03979510	5641033	-	-	5212417	6140373	2680	2519	0.512366	0.111656	0.301663	0.0657306	0.00858386	No
smoking_initiation	3	47490500	50681136	cg14364903	48631834	COL7A1	Body	48132431	49130378	942	942	0.739464	0.10119	0.132622	0.0181398	0.00858371	No
smoking_initiation	9	119896391	120896391	cg00081237	120169010	ASTN2	Body	119669372	120668782	2502	1826	0.607768	0.180943	0.156208	0.0464973	0.00858307	No
smoking_initiation	17	15735462	16735462	cg08214689	16256389	CENPV	1stExon	15756756	16740391	1438	1437	0.796113	0.085636	0.0990256	0.0106434	0.0085823	No
smoking_initiation	1	41276623	42276623	cg11859815	42143248	HIVEP3	5'UTR	41643446	42641926	1809	1188	0.770636	0.0858253	0.121441	0.0135162	0.008582	No
smoking_initiation	14	99193843	100193843	cg13633992	99722805	BCL11B	Body	99223465	100217599	1941	1911	0.75021	0.113505	0.110928	0.0167746	0.00858183	No
smoking_initiation	2	102926177	105131814	cg09363443	102758946	-	-	102260454	103258893	2552	1108	0.133272	0.00172767	0.845467	0.0109516	0.00858178	No
smoking_initiation	7	1370794	2370794	cg20518651	930793	C7orf20	Body	661677	1428812	1600	51	0.759764	0.0251927	0.199844	0.00661796	0.00858178	No
smoking_initiation	16	49266772	50266772	cg05769308	49441300	-	-	48941799	49941230	2039	1372	0.726104	0.106452	0.138558	0.0203049	0.0085814	No
smoking_initiation	12	111404371	113118346	cg15168457	111954151	ATXN2	Body|ExonBnd	111489439	112453959	803	803	0.824448	0.109747	0.0505089	0.00671496	0.008581	No
smoking_initiation	22	42198430	43198430	cg08539132	42178589	MEI1	Body	41679228	42678178	1598	894	0.740259	0.101019	0.13212	0.018021	0.00858096	No
smoking_initiation	3	1865026	2865026	cg21530560	2280327	CNTN4	TSS200|5'UTR	1780467	2780023	3574	3101	0.631456	0.068849	0.262501	0.0286125	0.00858089	No
smoking_initiation	11	65061468	66061468	cg05030574	65189075	NEAT1	TSS1500	64689974	65685970	1223	786	0.837543	0.0464882	0.101749	0.00563903	0.00858064	No
smoking_initiation	6	41401763	42401763	cg25997486	41251653	TREM1	Body	40752126	41750822	2068	521	3.14e-11	5.5e-13	0.974341	0.017079	0.00857974	Yes
smoking_initiation	14	98097552	99097552	cg16207263	99413386	-	-	98913816	99911420	2434	590	0.702779	0.109845	0.154636	0.0241611	0.00857955	No
smoking_initiation	14	99193843	100193843	cg16207263	99413386	-	-	98913816	99911420	2434	1534	0.702779	0.109845	0.154636	0.0241611	0.00857955	No
smoking_initiation	11	65061468	66061468	cg02337873	65659393	-	-	65161328	66159390	1411	1310	0.797915	0.0407862	0.145301	0.00741863	0.008579	No
smoking_initiation	22	42198430	43198430	cg25189903	42855119	-	-	42355549	43354850	2329	1927	0.697382	0.113358	0.155425	0.0252555	0.0085788	No
smoking_initiation	16	5311367	6311367	cg23766742	5488843	-	-	4989772	5988291	2566	2049	0.656702	0.14197	0.158493	0.0342555	0.00857873	No
smoking_initiation	3	47490500	50681136	cg14012610	48673451	SLC26A6	TSS1500	48173653	49166069	931	931	0.813248	0.109114	0.0608979	0.00816211	0.00857798	No
smoking_initiation	14	98097552	99097552	cg12417464	99594174	-	-	99094993	100088427	2117	7	0.708727	0.110181	0.149311	0.0232037	0.0085779	No
smoking_initiation	14	99193843	100193843	cg12417464	99594174	-	-	99094993	100088427	2117	1800	0.708727	0.110181	0.149311	0.0232037	0.0085779	No
smoking_initiation	9	133834588	135407263	cg24116351	134302181	-	-	133811467	134802170	1923	1913	0.346744	0.0403402	0.541365	0.0629739	0.00857718	No
smoking_initiation	1	153706358	155533918	cg08127462	153514264	S100A5	TSS200	153014710	154013220	1661	345	0.791875	0.0839986	0.104476	0.0110738	0.00857649	No
smoking_initiation	6	26754967	30729306	cg14067066	29717475	LOC285830	TSS1500	29217895	30217468	7336	7336	0.0539607	0.0207836	0.661791	0.254889	0.00857595	No
smoking_initiation	13	37672867	38672867	cg08164233	37394589	RFXAP	Body	36895394	37894441	1983	634	0.74171	0.0775224	0.155906	0.0162864	0.00857564	No
smoking_initiation	19	17960956	18960956	cg01065977	18549689	ISYNA1	TSS1500	18049932	19049194	1412	1304	0.00844499	0.000410586	0.937021	0.0455484	0.0085751	No
smoking_initiation	3	47490500	50681136	cg16899756	47332556	KLHL18	Body	46836072	47832179	852	299	0.797263	0.132519	0.0528647	0.00877849	0.00857465	No
smoking_initiation	1	43511737	44511737	cg13121392	43401136	SLC2A1	Body	42901173	43901011	1947	623	0.714224	0.134314	0.120277	0.0226102	0.00857462	No
smoking_initiation	6	41401763	42401763	cg25148347	42074193	C6orf132	Body	41574687	42573513	1671	1347	0.777826	0.087176	0.113691	0.0127335	0.00857376	No
smoking_initiation	6	158382320	159382320	cg09636063	158957850	TMEM181	1stExon	158458324	159456609	3127	2931	0.722316	0.05328	0.201012	0.0148186	0.00857327	No
smoking_initiation	16	49266772	50266772	cg23093066	49471455	-	-	48971778	49970314	2010	1399	0.69314	0.101369	0.171801	0.0251168	0.00857289	No
smoking_initiation	5	154339646	155339646	cg03811411	155753616	SGCD	TSS200	155253747	156250726	1943	171	2.56e-08	3.54e-10	0.977927	0.0134999	0.00857267	Yes
smoking_initiation	3	47490500	50681136	cg02212772	48282311	ZNF589	TSS1500	47782319	48780317	1003	1003	0.00126981	0.000442333	0.734028	0.255688	0.00857193	Yes
smoking_initiation	15	66976952	67976952	cg03352169	67426538	SMAD3	Body|5'UTR	66926811	67926175	2126	1982	0.668134	0.129217	0.162633	0.0314445	0.0085718	No
smoking_initiation	16	50445156	51445156	cg02451467	50832749	CYLD	3'UTR	50333377	51332126	1637	1436	0.786703	0.0584361	0.136182	0.010107	0.00857162	No
smoking_initiation	1	49011424	52273078	cg05002512	51425990	FAF1	TSS200	50926222	51924826	904	904	0.792214	0.103067	0.0850866	0.0110612	0.00857147	No
smoking_initiation	13	60205792	61205792	cg25361585	61201994	-	-	60702075	61701514	2985	1241	0.678533	0.11155	0.172926	0.0284202	0.0085705	No
smoking_initiation	1	31695819	32695819	cg11902653	31694152	NKAIN1	Body	31194784	32193647	1623	851	1.49e-11	4.44e-12	0.763298	0.228132	0.00856988	Yes
smoking_initiation	12	120583279	121583279	cg06139513	120543182	RAB35	Body	120043214	121041728	1628	710	1.26e-19	7.62e-21	0.934928	0.0565019	0.00856974	Yes
smoking_initiation	16	24227064	25851633	cg14905314	24431103	-	-	23931506	24930297	2164	1631	0.724124	0.0887829	0.159033	0.01949	0.00856953	No
smoking_initiation	6	41401763	42401763	cg10671063	42515108	-	-	42015313	43014476	1643	626	9.92e-05	1.09e-05	0.892962	0.0983586	0.0085691	No
smoking_initiation	6	41401763	42401763	cg01323212	42719001	-	-	42219591	43218239	1484	187	0.780884	0.0865367	0.111648	0.0123641	0.00856788	No
smoking_initiation	7	110600585	111600585	cg20959907	111368847	DOCK4	Body	110869432	111868610	1400	918	0.672209	0.0652301	0.231534	0.0224591	0.00856783	No
smoking_initiation	10	13033053	14033053	cg25393842	13656912	PRPF18	Body	13157209	14156030	2664	2292	0.64195	0.0605748	0.264004	0.024903	0.00856755	No
smoking_initiation	9	10661799	11661799	cg13191926	10613522	PTPRD|PTPRD-AS2	TSS1500|Body	10113900	11113176	3228	1568	0.635465	0.11875	0.199876	0.0373424	0.00856688	No
smoking_initiation	14	99193843	100193843	cg19971102	100135277	HHIPL1	Body|3'UTR	99643935	100635222	1605	822	0.759404	0.111893	0.104716	0.0154205	0.00856681	No
smoking_initiation	7	97207069	98207069	cg06524039	97912149	BRI3	Body	97412151	98411980	1992	1465	0.00801694	0.000225179	0.956338	0.026853	0.00856654	No
smoking_initiation	7	132583234	134089846	cg08227861	134428618	-	-	133928625	134928315	2946	628	0.680789	0.112832	0.169697	0.0281165	0.00856584	No
smoking_initiation	19	17960956	18960956	cg22840573	18209821	MAST3|IL12RB1	TSS200|Body	17710030	18709175	1486	1067	0.222156	0.0108646	0.723061	0.0353531	0.00856563	No
smoking_initiation	2	164362639	165362639	cg17973438	165002378	-	-	164503701	165501927	1411	1256	0.784087	0.0993782	0.0958327	0.0121376	0.00856446	No
smoking_initiation	15	96358409	97358409	cg19893116	96714576	NR2F2-AS1	Body	96214735	97214163	1933	1658	0.706661	0.123157	0.137638	0.023979	0.00856444	No
smoking_initiation	3	131445722	132445722	cg05673098	131752709	CPNE4	5'UTR	131253882	132252172	3197	2656	0.652164	0.0656013	0.248666	0.0250048	0.00856387	No
smoking_initiation	6	41401763	42401763	cg16250915	41748503	PRICKLE4|FRS3	TSS1500|1stExon|5'UTR	41249239	42248144	1985	1419	0.747241	0.0840246	0.143988	0.0161824	0.00856369	No
smoking_initiation	6	108494161	109494161	cg06525498	108391237	OSTM1	Body	107893044	108890069	1285	370	0.368329	0.0920997	0.424797	0.106211	0.00856326	No
smoking_initiation	6	26754967	30729306	cg10221391	29945726	HCG9	Body	29445962	30445528	8142	8142	0.00555464	0.00200434	0.722999	0.260879	0.00856305	Yes
smoking_initiation	16	24227064	25851633	cg23274491	25361274	-	-	24861927	25861148	2343	2309	0.576147	0.0396553	0.351454	0.0241815	0.00856243	No
smoking_initiation	3	52386605	54266212	cg10594054	52126137	POC1A	Body	51626449	52626013	809	208	0.897929	0.0388578	0.0523918	0.00225869	0.00856228	No
smoking_initiation	8	90637052	93744504	cg08696620	90558536	-	-	90058809	91058391	1834	779	0.703481	0.117132	0.146449	0.0243756	0.00856222	No
smoking_initiation	3	156893770	159548333	cg27558387	156966620	-	-	156466736	157466596	2050	1365	0.728478	0.109073	0.133854	0.0200331	0.00856184	No
smoking_initiation	10	105960460	107607903	cg07834418	107409739	-	-	106909936	107909358	1979	1275	5.27e-06	4.97e-07	0.906011	0.0854216	0.00856168	Yes
smoking_initiation	5	78808315	80763865	cg19116601	79438459	SERINC5	Body|3'UTR	78940783	79938336	2212	2212	0.691664	0.140723	0.132169	0.026882	0.00856137	No
smoking_initiation	6	41401763	42401763	cg14029001	41998500	CCND3	5'UTR	41510291	42498342	1646	1474	0.769431	0.0852201	0.123158	0.0136321	0.00855907	No
smoking_initiation	6	111158371	112158371	cg11605355	110798193	SLC22A16	TSS1500	110298307	111297842	1934	373	0.694552	0.0710591	0.204878	0.0209523	0.00855887	No
smoking_initiation	14	99193843	100193843	cg05343632	99638613	BCL11B	3'UTR	99138913	100138125	2051	1869	0.718169	0.11151	0.140029	0.0217336	0.00855881	No
smoking_initiation	4	14958598	15958598	cg21329975	15471214	CC2D2A	TSS1500	14972091	15971114	2294	2259	1.61e-07	9.19e-09	0.937829	0.0536131	0.00855792	Yes
smoking_initiation	1	41276623	42276623	cg06473178	42003067	HIVEP3	Body	41503820	42502994	1889	1521	0.750552	0.0839038	0.141209	0.0157771	0.00855768	No
smoking_initiation	3	113647927	114647927	cg25735593	114432946	ZBTB20	Body|5'UTR	113933675	114932571	944	836	0.770189	0.136563	0.0719432	0.0127477	0.00855742	No
smoking_initiation	2	202343875	203343875	cg08267047	203103705	SUMO1	TSS1500	202603955	203603455	1549	1247	6.15e-06	1.23e-06	0.826328	0.165108	0.00855694	Yes
smoking_initiation	16	24227064	25851633	cg19984833	25228102	AQP8	TSS200	24728185	25727843	2245	2245	0.713824	0.121676	0.13324	0.0227031	0.00855681	No
smoking_initiation	3	149043102	150043102	cg04665288	150284683	EIF2A	Body	149786039	150783565	1973	504	0.0212556	0.000457011	0.949328	0.0204027	0.00855679	No
smoking_initiation	15	96358409	97358409	cg22474314	96870959	NR2F2|NR2F2-AS1	TSS1500|Body	96371166	97370618	1911	1883	0.729023	0.125815	0.116507	0.0200982	0.00855671	No
smoking_initiation	8	90637052	93744504	cg04644263	90579676	-	-	90079837	91079665	1771	792	0.718708	0.130381	0.120503	0.0218519	0.0085566	No
smoking_initiation	1	153706358	155533918	cg12343889	155018919	DCST1|LOC100505666	Body	154519800	155515577	1068	1068	0.801312	0.0992607	0.0808625	0.0100081	0.00855636	No
smoking_initiation	15	96358409	97358409	cg00496284	96426543	-	-	95927822	96926503	1955	1100	0.700079	0.123199	0.143009	0.0251579	0.0085553	No
smoking_initiation	17	1495177	2495177	cg07342306	2799252	RAP1GAP2	Body	2299415	3298772	1849	225	0.817141	0.0183245	0.152567	0.00341278	0.00855503	No
smoking_initiation	3	156893770	159548333	cg00015798	157008724	VEPH1	Body	156510522	157508644	2098	1481	0.728014	0.114928	0.128264	0.0202398	0.00855463	No
smoking_initiation	2	165750244	166750244	cg03434315	166226339	SCN2A	Body	165726586	166726322	1996	1953	0.30797	0.0265729	0.604733	0.0521702	0.00855431	No
smoking_initiation	11	111492273	113412811	cg05635340	112129772	C11orf34	Body	111630998	112629580	1564	1564	0.803126	0.0700265	0.108814	0.00947924	0.00855424	No
smoking_initiation	9	80944104	81944104	cg05551748	80454571	GNAQ	Body	79955528	80953217	1778	15	0.456629	0.0139552	0.505424	0.0154379	0.00855397	No
smoking_initiation	15	96358409	97358409	cg12011727	96831838	NR2F2-AS1	Body	96332408	97331715	1870	1830	0.710595	0.122274	0.135304	0.0232735	0.0085536	No
smoking_initiation	3	70564431	71564431	cg00970757	71167804	FOXP1	Body	70668601	71667063	1454	1311	0.810761	0.0652416	0.106854	0.00858996	0.00855323	No
smoking_initiation	1	153706358	155533918	cg00048381	154587507	ADAR	5'UTR	154091776	155087411	1625	1625	2.69e-05	0.000735552	0.0349205	0.955765	0.00855249	No
smoking_initiation	16	49266772	50266772	cg02811540	49544673	ZNF423	Body	49045569	50044504	1957	1484	0.734953	0.10687	0.130638	0.0189876	0.00855193	No
smoking_initiation	1	153706358	155533918	cg13420845	155220231	FAM189B	Body	154720289	155715948	879	781	0.842649	0.0635048	0.0793245	0.0059696	0.00855168	No
smoking_initiation	1	153706358	155533918	cg15136568	154938439	SHC1	Body	154438880	155437669	1227	1227	0.788889	0.0993801	0.0916436	0.0115362	0.00855074	No
smoking_initiation	11	91789734	92789734	cg03561071	91844355	-	-	91345051	92343738	2446	1122	0.687813	0.0856469	0.193859	0.0241309	0.00855056	No
smoking_initiation	22	42198430	43198430	cg18174542	41956861	CSDC2	TSS200	41456874	42454950	1568	450	1.99e-08	5.02e-10	0.967005	0.0244448	0.00855025	Yes
smoking_initiation	15	96358409	97358409	cg11580493	96873951	NR2F2	TSS200|Body	96374590	97373852	1920	1877	0.708503	0.122296	0.13701	0.0236409	0.0085501	No
smoking_initiation	20	61488382	62488382	cg00284129	62451032	ZBTB46-AS1	Body	61951326	62918893	1926	1165	0.661087	0.0317592	0.284924	0.0136794	0.00855002	No
smoking_initiation	2	112740183	113740183	cg15771792	113238565	TTL	TSS1500	112739062	113738412	1821	1818	0.731015	0.0618114	0.183146	0.0154775	0.00854996	No
smoking_initiation	4	140386963	141386963	cg02358689	140224148	NDUFC1|NAA15	TSS1500|Body	139724218	140723479	1806	721	0.372255	0.039899	0.523225	0.0560716	0.00854941	No
smoking_initiation	3	113647927	114647927	cg06397523	113956240	ZNF80	1stExon|5'UTR	113457948	114456231	1400	1104	0.745279	0.133967	0.0951165	0.017089	0.00854876	No
smoking_initiation	1	179283167	180283167	cg18435476	179459849	C1orf125	Body	178961856	179959297	3133	2427	0.556993	0.022078	0.396666	0.0157144	0.00854858	No
smoking_initiation	4	140386963	141386963	cg08980109	140223892	NDUFC1|NAA15	TSS200|Body	139723957	140723479	1807	721	0.769365	0.0872486	0.121113	0.0137261	0.00854702	No
smoking_initiation	2	62408877	63916606	cg21370868	63191365	EHBP1	Body	62691850	63690077	1524	1524	0.73778	0.159841	0.0771303	0.0167019	0.00854693	No
smoking_initiation	5	78808315	80763865	cg07574178	80484747	RASGRF2	Body	79984956	80984280	2063	1739	0.781895	0.0554696	0.14389	0.0101994	0.00854648	No
smoking_initiation	10	13033053	14033053	cg11197893	13708261	FRMD4A	Body	13208284	14207915	2723	2186	0.669593	0.0622375	0.237552	0.0220715	0.0085456	No
smoking_initiation	14	77029375	78029375	cg16333262	76617755	C14orf118	TSS1500	76118393	77117722	1844	185	0.778992	0.0861107	0.113783	0.0125691	0.00854526	No
smoking_initiation	11	111492273	113412811	cg16330611	113644434	ZW10	TSS200	113145073	114143341	2094	440	0.776103	0.0507845	0.154468	0.0100991	0.00854513	No
smoking_initiation	11	113494505	114494505	cg16330611	113644434	ZW10	TSS200	113145073	114143341	2094	1514	0.776103	0.0507845	0.154468	0.0100991	0.00854513	No
smoking_initiation	16	24227064	25851633	cg11739924	24817460	TNRC6A	Body	24317654	25317449	2201	2201	0.712768	0.121555	0.134246	0.0228858	0.00854477	No
smoking_initiation	22	37897797	38897797	cg09866965	38128378	TRIOBP	Body	37628993	38628306	1732	1251	0.625557	0.0438433	0.300969	0.0210854	0.00854461	No
smoking_initiation	6	111158371	112158371	cg04700474	110841946	-	-	110342651	111341907	2121	632	0.747269	0.0832949	0.144765	0.0161278	0.00854387	No
smoking_initiation	16	69076894	70607394	cg02458208	70557642	COG4|SF3B3	TSS200	70057868	71016597	673	275	0.820827	0.120556	0.0436692	0.00640519	0.00854277	No
smoking_initiation	22	42198430	43198430	cg17164791	41866317	ACO2	Body	41369108	42365073	1558	278	1.39e-08	3.31e-10	0.968399	0.0230582	0.00854259	Yes
smoking_initiation	22	42198430	43198430	cg01091698	43089915	A4GALT	Body	42592239	43589363	2359	1414	0.725295	0.0944232	0.151965	0.0197751	0.00854229	No
smoking_initiation	3	113647927	114647927	cg04794372	113773201	KIAA1407	Body	113273634	114271925	1414	881	0.744881	0.134075	0.0953478	0.0171537	0.00854202	No
smoking_initiation	8	8208714	11263655	cg08711378	11471054	-	-	10973737	11894717	2771	764	0.715643	0.0883565	0.166865	0.0205934	0.00854177	No
smoking_initiation	6	41401763	42401763	cg06875308	42140151	GUCA1A	5'UTR	41641604	42639778	1672	1244	0.777245	0.0870272	0.114387	0.0127993	0.00854118	No
smoking_initiation	1	76189019	77189019	cg05862479	77614273	PIGK	Body	77114330	78111153	2261	262	0.703579	0.117157	0.14636	0.0243627	0.00854108	No
smoking_initiation	6	26754967	30729306	cg09262446	30231689	HLA-L	Body	29731787	30731633	7263	7243	1.14e-10	3.67e-11	0.750467	0.240992	0.00854076	Yes
smoking_initiation	15	63398709	64398709	cg11426726	63845726	USP3	Body	63345889	64344408	2193	2018	0.749178	0.0767191	0.150191	0.0153717	0.00854048	No
smoking_initiation	17	7303118	8303118	cg10651007	7298519	PLSCR3	TSS1500	6802264	7797287	1598	895	0.780599	0.0654021	0.134222	0.0112372	0.00854036	No
smoking_initiation	15	63398709	64398709	cg24310913	63875268	USP3	Body	63376659	64373732	2128	2041	1.2e-05	1.23e-06	0.899462	0.0919852	0.00854003	Yes
smoking_initiation	10	10633823	11633823	cg10544417	11478183	-	-	10978266	11977627	2315	1404	0.747334	0.0737583	0.155072	0.0152963	0.00854003	No
smoking_initiation	1	153706358	155533918	cg11011735	155162891	MUC1	TSS200	154668513	155658940	915	853	0.663805	0.0499376	0.258296	0.0194229	0.00853839	No
smoking_initiation	15	96358409	97358409	cg00089470	96981081	-	-	96481372	97480902	2093	1724	0.705756	0.122955	0.138612	0.02414	0.00853709	No
smoking_initiation	11	131598205	132598205	cg22887491	131618277	NTM	Body	131118492	132117935	2349	1318	0.663926	0.0646314	0.239591	0.023315	0.00853664	No
smoking_initiation	1	43511737	44511737	cg23990949	43282943	CCDC23|ERMAP	1stExon|5'UTR	42783476	43782846	2103	511	0.707581	0.0853038	0.177223	0.0213569	0.00853552	No
smoking_initiation	8	8208714	11263655	cg24417337	11665358	FDFT1	TSS200|TSS1500|Body|5'UTR	11165826	11894717	2276	269	0.000606754	2.69e-05	0.948809	0.0420224	0.00853483	No
smoking_initiation	1	17936657	18936657	cg03046886	18869151	-	-	18369434	19368887	2549	1429	0.752574	0.0486888	0.178653	0.0115496	0.00853451	No
smoking_initiation	11	111492273	113412811	cg00078348	113845487	HTR3A	TSS1500	113345669	114345020	2243	134	0.751018	0.0499114	0.178672	0.0118657	0.00853339	No
smoking_initiation	11	113494505	114494505	cg00078348	113845487	HTR3A	TSS1500	113345669	114345020	2243	1969	0.751018	0.0499114	0.178672	0.0118657	0.00853339	No
smoking_initiation	4	67517710	68517710	cg24771094	68567038	UBA6|LOC550112	TSS200|Body	68067414	69063320	2524	1214	6.89e-14	1.13e-15	0.975429	0.016038	0.00853333	Yes
smoking_initiation	17	7303118	8303118	cg00925620	7330143	C17orf74	Body	6830382	7829928	1571	931	0.685201	0.111032	0.168016	0.0272173	0.00853314	No
smoking_initiation	10	114878364	115878364	cg06423252	115861227	-	-	115361317	116358789	2152	1255	9.89e-46	3.38e-47	0.958742	0.0327259	0.00853201	Yes
smoking_initiation	6	26754967	30729306	cg07651687	30159925	TRIM26	Body	29659999	30659502	7784	7784	0.486053	0.170443	0.248012	0.0869611	0.00853156	No
smoking_initiation	15	66976952	67976952	cg15605384	68075777	MAP2K5	Body	67576795	68574835	1712	645	0.726257	0.143707	0.10144	0.0200639	0.00853137	No
smoking_initiation	11	63633552	64633552	cg01350440	63439155	ATL3	TSS200	62939902	63938413	1197	364	0.814851	0.0661827	0.102147	0.00828792	0.00853111	No
smoking_initiation	6	157238258	158238258	cg23816737	158734420	TULP4	1stExon|5'UTR	158234610	159234178	3116	12	0.0716633	0.00536509	0.850757	0.0636835	0.00853092	No
smoking_initiation	6	158382320	159382320	cg23816737	158734420	TULP4	1stExon|5'UTR	158234610	159234178	3116	2657	0.0716633	0.00536509	0.850757	0.0636835	0.00853092	No
smoking_initiation	15	66976952	67976952	cg26459683	68346511	PIAS1	TSS200	67847317	68845866	1982	224	0.71722	0.0733154	0.182307	0.0186272	0.00852984	No
smoking_initiation	11	40936297	41936297	cg09892781	41481292	LRRC4C	TSS200	40981334	41981032	2350	2288	0.679699	0.150507	0.132036	0.0292284	0.00852983	No
smoking_initiation	11	41942826	42942826	cg09892781	41481292	LRRC4C	TSS200	40981334	41981032	2350	47	0.679699	0.150507	0.132036	0.0292284	0.00852983	No
smoking_initiation	14	99193843	100193843	cg21761204	100118878	HHIPL1	Body	99619140	100618492	1592	834	0.756921	0.111364	0.107394	0.0157921	0.00852858	No
smoking_initiation	7	1370794	2370794	cg23066808	2446566	CHST12	5'UTR	1947342	2944317	2126	853	0.636029	0.173954	0.142519	0.0389705	0.00852716	No
smoking_initiation	17	37324339	38324339	cg02272224	37061507	LASP1	Body	36562072	37559589	1314	242	0.777829	0.118637	0.0824428	0.0125659	0.00852547	No
smoking_initiation	12	49452394	50452394	cg16257645	49152003	LINC00935	Body	48652008	49651790	1931	194	0.746558	0.0856696	0.142862	0.0163853	0.008525	No
smoking_initiation	15	96358409	97358409	cg18335670	96725895	-	-	96226126	97225761	1908	1671	0.713628	0.123698	0.131384	0.0227652	0.00852456	No
smoking_initiation	20	61488382	62488382	cg05016153	62151095	PPDPF	TSS1500	61651223	62650962	2154	1934	0.684564	0.0420637	0.249524	0.0153237	0.00852435	No
smoking_initiation	3	47490500	50681136	cg08686011	50962133	DOCK3	Body	50463935	51460426	1366	208	0.653429	0.0690844	0.243252	0.0257096	0.00852418	No
smoking_initiation	1	45996709	46996709	cg14692131	46035685	AKR1A1	3'UTR	45536004	46534498	1770	1027	0.771138	0.0494011	0.160654	0.0102834	0.00852316	No
smoking_initiation	1	58315243	59315243	cg22163395	59062309	-	-	58562651	59561387	2480	2074	0.594529	0.163746	0.182851	0.0503526	0.00852172	No
smoking_initiation	1	153706358	155533918	cg14605134	155036362	EFNA4	1stExon	154536371	155527013	1058	1058	0.808218	0.0998495	0.0742475	0.00916423	0.00852096	No
smoking_initiation	3	113647927	114647927	cg03377396	114070292	ZBTB20	Body	113571058	114569448	1369	1203	0.745026	0.133895	0.0954185	0.0171399	0.00852093	No
smoking_initiation	4	140386963	141386963	cg23741509	140375847	RAB33B	Body	139876605	140875695	1716	991	7.48e-10	1.13e-09	0.395054	0.596425	0.00852049	Yes
smoking_initiation	22	45942288	46942288	cg06297909	46457096	-	-	45958006	46957028	1358	1288	0.824704	0.0144667	0.149693	0.00261734	0.00851946	No
smoking_initiation	9	133834588	135407263	cg24911771	134178266	PPAPDC3	Body	133679656	134677332	1886	1708	0.751573	0.0799239	0.144614	0.01537	0.00851913	No
smoking_initiation	4	140386963	141386963	cg19942560	140213270	NDUFC1	3'UTR	139714774	140712656	1811	711	0.736995	0.105955	0.129868	0.0186622	0.00851886	No
smoking_initiation	15	63398709	64398709	cg26699282	64338983	DAPK2	TSS1500	63839042	64838735	1492	1162	0.809739	0.0730196	0.0997372	0.00898544	0.00851832	No
smoking_initiation	22	37897797	38897797	cg01591898	38696032	LOC400927-CSNK1E|CSNK1E	Body	38196474	39193928	1463	1056	0.795157	0.0376618	0.151496	0.00716696	0.00851831	No
smoking_initiation	10	8303551	9303551	cg22523878	8639045	-	-	8139881	9137328	3176	2545	0.014747	0.200374	0.0532218	0.723139	0.00851783	No
smoking_initiation	17	43621579	45293283	cg10923106	43329454	LOC100133991	Body	42829627	43829353	2126	741	0.738464	0.0576117	0.181273	0.0141336	0.00851771	No
smoking_initiation	2	202343875	203343875	cg03640000	202955559	KIAA2012	Body	202456127	203454731	1696	1527	0.591324	0.117452	0.235867	0.0468405	0.0085168	No
smoking_initiation	1	173604743	175385243	cg22642750	174129587	RABGAP1L|LOC102724601	TSS1500|5'UTR	173631181	174628947	1339	1339	0.775358	0.0694653	0.13461	0.0120513	0.00851587	No
smoking_initiation	3	52386605	54266212	cg07598930	52233294	ALAS1	Body	51735458	52733106	952	382	0.840994	0.0593681	0.0851217	0.00600046	0.00851554	No
smoking_initiation	17	15735462	16735462	cg17716037	15878667	ADORA2B	3'UTR	15379799	16378439	1449	1059	0.788686	0.0844346	0.106925	0.0114386	0.00851527	No
smoking_initiation	7	97207069	98207069	cg12268106	98609124	TRRAP	Body	98110059	99108303	1298	95	0.738584	0.11307	0.121274	0.0185574	0.00851452	No
smoking_initiation	7	98571478	99571478	cg12268106	98609124	TRRAP	Body	98110059	99108303	1298	515	0.738584	0.11307	0.121274	0.0185574	0.00851452	No
smoking_initiation	6	41401763	42401763	cg17937394	41716407	PGC	TSS1500	41217007	42212838	2062	1391	0.760238	0.0857451	0.130764	0.0147399	0.00851327	No
smoking_initiation	1	45996709	46996709	cg05522391	46152827	TMEM69|GPBP1L1	TSS1500	45654723	46652174	1749	1206	0.775918	0.0617702	0.142466	0.0113331	0.00851264	No
smoking_initiation	16	5311367	6311367	cg15885287	5462648	-	-	4963013	5961969	2500	1955	0.643221	0.138991	0.172097	0.0371791	0.0085122	No
smoking_initiation	19	17960956	18960956	cg11102782	18549136	ISYNA1	TSS200|TSS1500	18049932	19043249	1411	1304	1.38e-10	6.7e-12	0.945527	0.0459607	0.00851198	Yes
smoking_initiation	18	5372472	6372472	cg12238440	6643033	-	-	6143692	7141776	1952	299	2.98e-07	3.54e-09	0.979881	0.0116075	0.00851145	Yes
smoking_initiation	19	17960956	18960956	cg01212679	18618590	ELL	Body	18118869	19118561	1343	1178	5.15e-10	2.5e-11	0.945471	0.0460179	0.0085114	Yes
smoking_initiation	19	17960956	18960956	cg18440316	18077727	KCNN1	5'UTR	17578930	18574235	1639	1020	0.791351	0.04006	0.152373	0.00770495	0.00851107	No
smoking_initiation	11	113494505	114494505	cg01439566	113932189	ZBTB16	5'UTR	113433355	114431554	2232	2127	0.768683	0.0516636	0.160374	0.0107703	0.00850955	No
smoking_initiation	1	65969643	66969643	cg25005739	65525795	-	-	65029454	66023716	1655	125	0.774446	0.0820151	0.122107	0.0129228	0.00850943	No
smoking_initiation	17	7303118	8303118	cg18055452	8085267	-	-	7587899	8583818	1654	1298	0.0913079	0.0723351	0.461919	0.365929	0.00850935	No
smoking_initiation	19	17960956	18960956	cg21962901	18549134	ISYNA1	TSS200|TSS1500	18049932	19043249	1411	1304	1.58e-06	7.69e-08	0.945529	0.0459608	0.00850839	Yes
smoking_initiation	1	90689731	91689731	cg27594756	91870389	HFM1	1stExon|5'UTR	91371299	92370101	2617	823	0.285681	0.0652781	0.521401	0.119131	0.00850817	No
smoking_initiation	1	41276623	42276623	cg18927178	41934032	-	-	41434431	42431397	1958	1676	0.7518	0.0843087	0.139723	0.0156603	0.0085081	No
smoking_initiation	3	47490500	50681136	cg08534147	48471771	PLXNB1	TSS1500	47971965	48969036	963	963	0.781077	0.128865	0.0700088	0.0115418	0.00850778	No
smoking_initiation	15	96358409	97358409	cg20387258	96960392	-	-	96460704	97457871	2043	1755	0.710477	0.123337	0.134362	0.0233163	0.00850776	No
smoking_initiation	13	79691873	81681452	cg05031960	79943539	RBM26	Body	79445857	80443513	2099	1598	0.743621	0.0981696	0.132251	0.0174507	0.0085074	No
smoking_initiation	7	98571478	99571478	cg21364559	99679404	ZNF3	TSS200	99180569	100178405	1010	303	0.807195	0.107187	0.0680793	0.00903168	0.00850734	No
smoking_initiation	1	190457480	191457480	cg23010538	190447290	FAM5C	TSS1500	189947313	190947226	2391	1366	0.690797	0.131746	0.141896	0.0270535	0.00850704	No
smoking_initiation	15	96358409	97358409	cg04356005	96819339	NR2F2-AS1	Body	96319875	97319283	1866	1811	0.71155	0.122422	0.134407	0.0231161	0.00850557	No
smoking_initiation	16	71466463	73074550	cg14768367	72042858	DHODH	Body	71542936	72540539	1774	1774	7.36e-13	6.01e-13	0.546026	0.44547	0.00850391	Yes
smoking_initiation	3	131445722	132445722	cg10114791	131457259	CPNE4	Body	130957740	131957200	2833	1912	0.713358	0.0611093	0.199912	0.0171168	0.00850344	No
smoking_initiation	6	26754967	30729306	cg05279622	29629758	MOG	Body	29129983	30129676	7239	7239	0.205	0.0885826	0.487339	0.210576	0.00850233	No
smoking_initiation	7	98571478	99571478	cg01043524	99678668	ZNF3	5'UTR	99180569	100178405	1010	303	0.810592	0.107638	0.0646871	0.00858124	0.00850187	No
smoking_initiation	17	37324339	38324339	cg02543454	37054349	LASP1	Body	36557089	37554289	1311	237	0.781746	0.119117	0.0786584	0.011977	0.00850175	No
smoking_initiation	3	47490500	50681136	cg18107859	48672882	SLC26A6	1stExon|5'UTR	48173069	49166069	932	932	0.816369	0.109541	0.057837	0.00775211	0.00850141	No
smoking_initiation	20	61488382	62488382	cg19907964	61473305	TCFL5	3'UTR	60973327	61972381	1807	1133	1.78e-05	4.82e-07	0.965405	0.0260767	0.0085002	Yes
smoking_initiation	16	24227064	25851633	cg08187501	24860569	SLC5A11	5'UTR	24360932	25360191	2187	2187	0.705957	0.124804	0.136599	0.0241403	0.00849982	No
smoking_initiation	1	43511737	44511737	cg04692752	43213399	P3H1	Body|ExonBnd	42714205	43713319	2093	418	0.72894	0.0771427	0.167681	0.017737	0.00849892	No
smoking_initiation	3	47490500	50681136	cg04715391	48541874	SHISA5	TSS200|TSS1500|1stExon|5'UTR	48043058	49040735	956	956	0.809982	0.115466	0.0578193	0.00823385	0.00849838	No
smoking_initiation	3	47490500	50681136	cg13469180	47324151	KLHL18|KIF9	TSS200|1stExon|5'UTR	46836072	47822877	846	293	0.802589	0.127826	0.052701	0.00838506	0.0084981	No
smoking_initiation	6	26754967	30729306	cg16055914	30231887	HLA-L	Body	29732243	30731836	7261	7240	9.78e-08	3.14e-08	0.750501	0.241001	0.00849749	Yes
smoking_initiation	2	199023122	200023122	ch.2.199792288R	200084043	-	-	199588259	200583975	1182	607	0.777119	0.139181	0.0637867	0.0114156	0.00849721	No
smoking_initiation	2	200436399	201436399	ch.2.199792288R	200084043	-	-	199588259	200583975	1182	241	0.777119	0.139181	0.0637867	0.0114156	0.00849721	No
smoking_initiation	14	99193843	100193843	cg27209661	100039342	CCDC85C	Body	99539445	100538802	1693	1066	0.729937	0.107459	0.134339	0.0197684	0.0084971	No
smoking_initiation	22	42198430	43198430	cg21798954	43000172	POLDIP3	Body	42500375	43499899	2377	1639	0.654516	0.10589	0.198923	0.0321741	0.00849656	No
smoking_initiation	1	58315243	59315243	cg13067432	58525635	DAB1	5'UTR	58026348	59025505	2471	1850	0.607364	0.167342	0.169975	0.0468232	0.00849609	No
smoking_initiation	6	26754967	30729306	cg09445935	31136913	POU5F1	Body	30636918	31636742	10127	276	0.0409622	0.0577381	0.370531	0.522272	0.00849607	No
smoking_initiation	5	93698290	94698290	cg21162938	95115604	RHOBTB3	Body	94615820	95614860	1509	162	0.755877	0.0804622	0.140244	0.0149203	0.00849591	No
smoking_initiation	14	98097552	99097552	cg09950812	99275649	-	-	98775903	99771463	2729	1074	0.649154	0.114382	0.193825	0.0341436	0.00849522	No
smoking_initiation	14	99193843	100193843	cg09950812	99275649	-	-	98775903	99771463	2729	1345	0.649154	0.114382	0.193825	0.0341436	0.00849522	No
smoking_initiation	1	33295572	34295572	cg22255800	33887399	-	-	33388189	34386952	1815	1583	0.772931	0.0574434	0.149992	0.0111388	0.00849461	No
smoking_initiation	1	58315243	59315243	cg23928126	59229260	-	-	58730127	59729129	2660	1808	0.63593	0.175471	0.141163	0.0389423	0.00849407	No
smoking_initiation	2	199023122	200023122	cg09023608	198650009	BOLL	Body|1stExon|5'UTR	198151148	199149686	1506	319	0.0504361	0.00109146	0.920077	0.0199024	0.00849347	Yes
smoking_initiation	21	40088819	41088819	cg21864030	40068685	-	-	39568996	40567716	2709	1461	0.627941	0.112298	0.213157	0.0381114	0.00849322	No
smoking_initiation	10	13033053	14033053	cg05521210	13505778	BEND7	Body	13006095	14003363	2641	2580	0.685036	0.0667692	0.218422	0.0212808	0.00849178	No
smoking_initiation	14	99193843	100193843	cg25391603	100070906	CCDC85C	TSS200	99571240	100568050	1625	955	0.75187	0.110402	0.112697	0.0165396	0.00849171	No
smoking_initiation	3	175218927	176218927	cg22312275	175931305	-	-	175431926	176431215	2449	1958	0.729572	0.0940173	0.148758	0.0191614	0.00849096	No
smoking_initiation	17	37324339	38324339	cg02152119	38083958	ORMDL3	TSS200	37589083	38583606	1266	1108	0.791068	0.0847388	0.104516	0.0111871	0.00849042	No
smoking_initiation	21	40088819	41088819	cg24363406	41160266	IGSF5	Body	40660493	41658338	3191	1237	0.136692	0.0292262	0.680172	0.14542	0.00849038	No
smoking_initiation	17	15735462	16735462	cg21152761	16330158	TRPV2	Body	15830519	16830149	1586	1302	0.767135	0.0825699	0.128033	0.0137722	0.00848985	No
smoking_initiation	3	47490500	50681136	cg12976108	47324180	KLHL18|KIF9	TSS200|1stExon|5'UTR	46836072	47822877	846	293	0.803855	0.128028	0.0514427	0.00818467	0.0084896	No
smoking_initiation	2	202343875	203343875	cg18313020	202791699	-	-	202292255	203291104	1839	1773	0.73685	0.0916228	0.145017	0.0180234	0.00848734	No
smoking_initiation	5	164596435	168114971	cg13351009	164668700	-	-	164170049	165167846	2437	1323	0.690737	0.117239	0.156912	0.0266242	0.00848713	No
smoking_initiation	11	111492273	113412811	cg24200962	111797603	DIXDC1	TSS1500	111297636	112297506	1192	942	0.249133	0.0102644	0.703153	0.0289618	0.00848704	No
smoking_initiation	2	43750149	45659091	cg09378573	44823888	CAMKMT	Body	44323986	45322970	2250	2250	1.95e-06	0.144087	1.15e-05	0.847414	0.0084863	No
smoking_initiation	2	43750149	45659091	cg02894083	44112443	-	-	43613582	44611889	2759	2442	2.59e-19	1.95e-20	0.922096	0.0694176	0.0084859	Yes
smoking_initiation	15	63398709	64398709	cg11881280	63824089	USP3	Body	63324501	64324053	2207	1969	0.744753	0.0767663	0.154118	0.0158774	0.00848579	No
smoking_initiation	2	202343875	203343875	cg25199994	202974537	KIAA2012	Body	202474617	203469960	1692	1508	0.510078	0.101344	0.317098	0.0629937	0.00848569	No
smoking_initiation	16	220986	1220986	cg04480708	1225588	CACNA1H	Body	726907	1725105	1659	718	0.350596	0.0636544	0.488568	0.0886963	0.00848528	No
smoking_initiation	3	146606319	148216635	cg24722976	146672916	-	-	146174122	147172542	2452	1065	0.732206	0.0768114	0.165179	0.0173194	0.00848442	No
smoking_initiation	15	96358409	97358409	cg12279294	96877300	NR2F2	Body|5'UTR	96378479	97376764	1928	1873	0.708017	0.122238	0.137526	0.0237352	0.00848435	No
smoking_initiation	14	77029375	78029375	cg18888464	76597657	-	-	76097681	77096073	1836	157	0.763331	0.084369	0.12951	0.014306	0.00848426	No
smoking_initiation	3	47490500	50681136	cg01743538	47324986	KLHL18|KIF9	TSS1500|Body	46836072	47824983	847	294	0.802195	0.129357	0.0516445	0.0083194	0.00848343	No
smoking_initiation	6	108494161	109494161	cg09682385	108034476	SCML4	Body	107534645	108532682	1454	36	3.24e-21	7.3e-22	0.809132	0.182386	0.00848219	Yes
smoking_initiation	2	58789218	61026618	cg07527670	59201596	LINC01122	Body	58702789	59700690	1813	1717	0.779566	0.103908	0.095344	0.0126999	0.00848189	No
smoking_initiation	8	8208714	11263655	cg05840795	11325356	FAM167A	TSS1500	10825458	11825183	2959	1063	0.544699	0.116111	0.272607	0.0581017	0.00848188	No
smoking_initiation	4	35001032	36001032	cg22079732	35774053	-	-	35274179	36273821	3329	2825	0.560543	0.0723741	0.317603	0.0409986	0.00848169	No
smoking_initiation	2	164362639	165362639	cg06681324	165000237	-	-	164500518	165499548	1413	1260	0.761073	0.0964664	0.118915	0.015064	0.00848143	No
smoking_initiation	16	17070220	18070220	cg21083378	17493860	XYLT1	Body	16994234	17993818	2341	2186	0.678637	0.134744	0.148635	0.0295032	0.00848075	No
smoking_initiation	3	180909057	181909057	cg25386114	180927670	SOX2-OT	Body	180427774	181426554	1097	492	0.797128	0.108474	0.0756339	0.0102838	0.00848037	No
smoking_initiation	6	157238258	158238258	cg19866578	158490696	SYNJ2	Body|ExonBnd	157991780	158989151	2977	615	0.435892	0.0336509	0.484577	0.0374009	0.0084794	No
smoking_initiation	6	158382320	159382320	cg19866578	158490696	SYNJ2	Body|ExonBnd	157991780	158989151	2977	1915	0.435892	0.0336509	0.484577	0.0374009	0.0084794	No
smoking_initiation	12	120583279	121583279	cg05979287	120480266	CCDC64	Body	119980996	120979323	1646	587	0.68979	0.0406606	0.246546	0.0145245	0.00847927	No
smoking_initiation	2	43750149	45659091	cg11362904	43861377	-	-	43363199	44360799	2683	1944	0.692939	0.0518	0.229626	0.017157	0.00847877	No
smoking_initiation	8	8208714	11263655	cg01098320	11557597	-	-	11060217	11894717	2565	558	0.688526	0.0710558	0.21025	0.0216893	0.00847819	No
smoking_initiation	9	127573097	128573097	cg12954102	127420539	NR6A1|MIR181A2HG	TSS200|Body	126920588	127920158	1202	516	0.7528	0.128022	0.0946178	0.0160824	0.00847774	No
smoking_initiation	5	86303812	89371745	cg06268283	89024910	-	-	88525068	89518971	914	782	0.831916	0.094474	0.0584983	0.0066347	0.00847667	No
smoking_initiation	13	37672867	38672867	cg14634515	37368530	-	-	36868894	37868470	1977	536	0.755264	0.0782124	0.143225	0.0148234	0.00847519	No
smoking_initiation	10	118178712	119178712	cg23501520	118366665	PNLIPRP1	Body	117866729	118865472	1845	1169	0.398359	0.115986	0.369581	0.107599	0.00847467	No
smoking_initiation	3	47490500	50681136	cg16791476	48629445	COL7A1	Body|ExonBnd	48130893	49128061	944	944	0.810418	0.111279	0.061406	0.0084232	0.0084744	No
smoking_initiation	7	3003207	4003207	cg04358834	4030413	SDK1	Body	3530545	4530224	2663	1074	0.699546	0.0746215	0.196415	0.0209434	0.00847351	No
smoking_initiation	15	96358409	97358409	cg10626407	97129317	-	-	96637443	97628975	2366	1446	0.695165	0.136253	0.133877	0.0262315	0.0084734	No
smoking_initiation	14	99193843	100193843	cg19475090	99960297	CCNK	Body	99461622	100457617	1827	1324	0.714394	0.105104	0.149974	0.0220562	0.00847258	No
smoking_initiation	15	96358409	97358409	cg24223558	96913875	-	-	96414191	97413027	2038	1825	0.63807	0.110312	0.207313	0.0358325	0.00847256	No
smoking_initiation	5	78808315	80763865	cg20576023	78843439	-	-	78343462	79342519	1777	948	0.744511	0.115568	0.113793	0.0176553	0.00847252	No
smoking_initiation	16	220986	1220986	cg07037412	1234809	CACNA1H	Body	735794	1734671	1664	712	0.717372	0.108295	0.144114	0.0217472	0.00847186	No
smoking_initiation	22	42198430	43198430	cg01031670	43014920	CYB5R3	3'UTR	42515195	43514886	2372	1603	0.682747	0.11024	0.170948	0.0275938	0.00847081	No
smoking_initiation	5	78808315	80763865	cg15197065	78985562	CMYA5	TSS200	78486681	79484959	1786	1272	0.671593	0.136699	0.152255	0.0309821	0.00847079	No
smoking_initiation	6	158382320	159382320	cg01924506	158810580	TULP4	Body	158310594	159310574	3139	2893	0.716653	0.0528112	0.206832	0.0152333	0.00847058	No
smoking_initiation	15	98704101	99704101	cg10968425	99715505	TTC23	Body	99216304	100214958	2116	1090	1.97e-09	2.21e-11	0.980541	0.0109892	0.00846984	Yes
smoking_initiation	3	55488394	56488394	cg15206243	56627686	CCDC66	Body	56127787	57126616	2629	905	0.663873	0.107347	0.189653	0.030658	0.00846921	No
smoking_initiation	6	163307748	164307748	cg26548811	163468078	PACRG|LOC101929239	Body	162968436	163968064	2977	1816	0.656973	0.10724	0.195427	0.0318917	0.00846851	No
smoking_initiation	3	113647927	114647927	cg13484596	114575658	ZBTB20	5'UTR	114076058	115074957	934	597	0.760482	0.134301	0.082234	0.0145141	0.0084685	No
smoking_initiation	3	107497514	108497514	cg15065956	107459988	BBX	Body	106960681	107958507	2103	1044	0.656659	0.163949	0.136782	0.034142	0.00846814	No
smoking_initiation	1	190457480	191457480	cg05777089	190443981	BRINP3	5'UTR	189944052	190943739	2385	1353	0.698749	0.130033	0.137223	0.0255278	0.00846717	No
smoking_initiation	5	164596435	168114971	cg18719625	164775154	-	-	164275771	165274703	2583	1563	0.582335	0.104426	0.258437	0.0463351	0.00846701	No
smoking_initiation	11	72809393	73809393	cg23813411	72421776	ARAP1	Body	71922486	72921313	1290	104	0.640859	0.0190432	0.322069	0.00956185	0.0084669	Yes
smoking_initiation	16	17070220	18070220	cg10276400	17481251	XYLT1	Body	16981687	17980746	2340	2113	0.669206	0.131494	0.159502	0.0313324	0.00846613	No
smoking_initiation	17	7303118	8303118	cg06310294	8370483	NDEL1	3'UTR	7871231	8868739	1779	877	0.782191	0.0760487	0.121492	0.0118036	0.00846476	No
smoking_initiation	1	153706358	155533918	cg15568670	155019788	DCST1|LOC100505666	Body|ExonBnd	154519800	155515577	1068	1068	0.635699	0.0787457	0.246557	0.0305333	0.00846456	No
smoking_initiation	15	63398709	64398709	cg25897161	64367485	FAM96A	Body|3'UTR	63867602	64860985	1452	1108	0.822055	0.0619934	0.0999582	0.00752966	0.00846359	No
smoking_initiation	16	5311367	6311367	cg24058419	6070754	RBFOX1	Body|5'UTR	5571609	6570248	3672	2700	0.5472	0.123396	0.261892	0.0590493	0.00846324	No
smoking_initiation	14	99193843	100193843	cg11773456	100055669	CCDC85C	Body	99556336	100554362	1647	1002	0.730458	0.107453	0.133934	0.0196937	0.00846172	No
smoking_initiation	16	69076894	70607394	cg03002232	70558055	SF3B3|COG4	TSS1500|5'UTR	70059607	71016597	672	274	0.815049	0.119699	0.049526	0.00726497	0.00846141	No
smoking_initiation	1	209802043	210802043	cg10778042	210900467	KCNH1	Body	210402190	211398449	2560	1175	0.761753	0.0470623	0.1721	0.0106241	0.00846082	No
smoking_initiation	11	40936297	41936297	cg17831882	41736031	LINC01499	TSS200	41237721	42235735	2261	1721	0.67759	0.13872	0.145459	0.0297708	0.00846002	No
smoking_initiation	11	41942826	42942826	cg17831882	41736031	LINC01499	TSS200	41237721	42235735	2261	525	0.67759	0.13872	0.145459	0.0297708	0.00846002	No
smoking_initiation	6	26754967	30729306	cg20720118	29523976	UBD	Body	29024749	30023868	6865	6865	0.0472721	0.0212064	0.637215	0.285847	0.00845934	No
smoking_initiation	22	42198430	43198430	cg05836598	42294680	SREBF2	Body	41797547	42794640	1673	1114	0.772867	0.128353	0.0774648	0.0128564	0.00845805	No
smoking_initiation	2	112740183	113740183	cg00390596	113300193	POLR1B	1stExon	112800461	113800049	1729	1604	0.753884	0.0663486	0.157462	0.0138496	0.00845657	No
smoking_initiation	1	41276623	42276623	cg22794214	42123463	HIVEP3	5'UTR	41623679	42623090	1818	1224	0.778462	0.0865152	0.113915	0.0126516	0.00845646	No
smoking_initiation	1	153706358	155533918	cg18448408	154928765	PBXIP1	TSS200	154430092	155428476	1253	1253	0.781972	0.098669	0.0984842	0.0124182	0.00845626	No
smoking_initiation	11	63633552	64633552	cg05727776	65127677	-	-	64628612	65623739	1247	11	0.830825	0.0459477	0.108764	0.00600661	0.00845598	No
smoking_initiation	11	65061468	66061468	cg05727776	65127677	-	-	64628612	65623739	1247	741	0.830825	0.0459477	0.108764	0.00600661	0.00845598	No
smoking_initiation	22	42198430	43198430	cg03037864	42916984	RRP7A	TSS1500	42416987	43415581	2329	1765	0.622282	0.101189	0.230586	0.037487	0.00845574	No
smoking_initiation	22	37897797	38897797	cg18591262	37872942	MFNG	Body|ExonBnd	37373520	38371396	1782	762	0.763463	0.04598	0.171766	0.0103363	0.00845525	No
smoking_initiation	15	96358409	97358409	cg02968429	96873954	NR2F2	TSS200|Body	96374590	97373852	1920	1877	0.70275	0.121302	0.142846	0.0246483	0.0084534	No
smoking_initiation	14	99193843	100193843	cg19470812	99613263	-	-	99113596	100112978	2083	1809	0.712942	0.110759	0.145284	0.0225621	0.00845257	No
smoking_initiation	17	15735462	16735462	cg22291359	16119456	NCOR1|PIGL	TSS1500	15621276	16618249	1494	1418	0.774949	0.0835976	0.120058	0.0129428	0.00845238	No
smoking_initiation	16	24227064	25851633	cg22081715	25226421	-	-	24727064	25721025	2246	2246	0.705516	0.120817	0.141066	0.0241486	0.00845226	No
smoking_initiation	6	41401763	42401763	cg05602161	41855268	USP49	5'UTR	41355505	42354763	1636	1547	0.761793	0.0836935	0.131611	0.0144508	0.00845208	No
smoking_initiation	14	99193843	100193843	cg06317348	99712369	BCL11B	Body	99213437	100212017	1942	1925	0.736099	0.11166	0.124858	0.0189315	0.00845102	No
smoking_initiation	10	118178712	119178712	cg04259358	119590450	-	-	119091401	120090242	1591	157	0.791496	0.0676247	0.122012	0.0104162	0.00845092	No
smoking_initiation	3	52386605	54266212	cg13502716	52281709	PPM1M	Body|5'UTR	51782596	52781539	985	444	0.839372	0.0648259	0.0810966	0.00625475	0.00845074	No
smoking_initiation	1	33295572	34295572	cg22970262	33617205	TRIM62	Body	33138364	34114077	1532	1352	0.641708	0.0494454	0.278913	0.0214826	0.00845032	No
smoking_initiation	1	153706358	155533918	cg20448212	154947008	SHC1|CKS1B|MIR4258	TSS200|TSS1500	154450921	155445842	1216	1216	0.791536	0.0996846	0.0891157	0.0112146	0.00844955	No
smoking_initiation	3	113647927	114647927	cg08135136	114303730	ZBTB20	Body|5'UTR	113804859	114800497	1130	1084	0.750347	0.134236	0.0907425	0.0162253	0.00844927	No
smoking_initiation	16	17070220	18070220	cg16949682	17396206	XYLT1	Body	16896555	17896199	2264	1721	0.66538	0.125571	0.16876	0.03184	0.00844853	No
smoking_initiation	11	91789734	92789734	cg03171882	92511989	FAT3	Body	92012181	93011540	1699	1280	0.730307	0.179782	0.0653767	0.0160856	0.00844796	No
smoking_initiation	20	24695509	25695509	cg01220345	25158952	-	-	24658952	25658484	2610	2520	0.677846	0.036147	0.263515	0.0140438	0.00844795	No
smoking_initiation	10	13033053	14033053	cg15364548	13203447	MCM10	TSS200	12703498	13703217	2580	1720	0.714672	0.0762917	0.181249	0.01934	0.0084469	No
smoking_initiation	15	96358409	97358409	cg07022788	96383200	-	-	95883884	96878437	1984	1052	0.634126	0.11151	0.209147	0.0367698	0.00844686	No
smoking_initiation	3	131445722	132445722	cg11943389	132231785	DNAJC13	Body	131732023	132731499	2721	1692	0.702958	0.0648734	0.204828	0.0188943	0.00844669	No
smoking_initiation	5	78808315	80763865	cg02071600	78808852	HOMER1	1stExon|5'UTR	78309508	79308315	1808	875	0.766938	0.0729569	0.138493	0.013166	0.008446	No
smoking_initiation	16	49266772	50266772	cg10641011	49203024	-	-	48704868	49700293	2125	885	0.722891	0.108405	0.139367	0.0208911	0.00844593	No
smoking_initiation	18	77074374	78074374	cg07164161	77633343	KCNG2	Body	77133362	78015230	2029	2029	8.72e-08	5.65e-08	0.601747	0.389808	0.00844491	Yes
smoking_initiation	15	73548768	74548768	cg09505846	73088806	ADPGK-AS1	Body	72598614	73588382	1126	61	0.00285273	0.00154483	0.640383	0.346775	0.00844476	No
smoking_initiation	18	53161743	54161743	cg17999640	52999524	TCF4	Body	52499626	53498114	1567	415	0.514481	0.0185509	0.442574	0.0159497	0.00844474	No
smoking_initiation	15	98704101	99704101	cg03726193	98984226	FAM169B	Body	98484532	99484193	2652	1963	0.683537	0.0648935	0.222052	0.0210727	0.00844433	No
smoking_initiation	1	17936657	18936657	cg24738023	19240118	IFFO2	Body	18740528	19740097	2482	562	0.831827	0.0324705	0.122486	0.00477283	0.00844365	No
smoking_initiation	7	98571478	99571478	cg06257058	99683264	-	-	99183427	100180896	1009	300	0.812133	0.107368	0.0636499	0.00840635	0.00844329	No
smoking_initiation	6	91726609	92726609	cg06640718	91417950	-	-	90918796	91917686	2166	315	3.39e-16	3.58e-18	0.981178	0.0103787	0.00844305	Yes
smoking_initiation	3	47490500	50681136	cg26029248	48594205	PFKFB4	1stExon	48094859	49093377	946	946	0.784852	0.110853	0.0839965	0.0118553	0.00844297	No
smoking_initiation	6	41401763	42401763	cg04776727	41288472	-	-	40788513	41788380	2052	571	0.794182	0.0410288	0.148674	0.00767231	0.00844241	No
smoking_initiation	15	96358409	97358409	cg27097386	96400610	-	-	95901252	96899827	1940	1057	0.709637	0.1247	0.13373	0.0234911	0.00844223	No
smoking_initiation	3	113647927	114647927	cg15884383	113812820	-	-	113313136	114312234	1362	938	0.740253	0.133162	0.100138	0.0180051	0.00844205	No
smoking_initiation	1	153706358	155533918	cg06156448	155029748	ADAM15	Body	154531090	155527013	1060	1060	0.794707	0.0982048	0.0878045	0.0108419	0.00844149	No
smoking_initiation	1	45996709	46996709	cg12858469	46910885	-	-	46411146	47410549	1766	1013	0.000697915	0.000208252	0.762991	0.227662	0.008441	No
smoking_initiation	2	164362639	165362639	cg20812153	164965951	-	-	164468360	165465101	1400	1293	0.763785	0.09689	0.116158	0.0147268	0.00844059	No
smoking_initiation	10	118178712	119178712	cg07949028	118433149	HSPA12A	3'UTR	117933284	118932393	1738	1233	0.62562	0.184176	0.140431	0.0413329	0.00844018	No
smoking_initiation	1	153706358	155533918	cg10249703	155025301	ADAM15	Body	154525999	155522572	1066	1066	0.805525	0.0997315	0.0768026	0.00950043	0.00844016	No
smoking_initiation	13	79691873	81681452	cg13955206	79772183	-	-	79272286	80271969	2076	1307	0.697633	0.0894573	0.181239	0.0232317	0.00843991	No
smoking_initiation	22	42198430	43198430	cg02145774	43090049	A4GALT	5'UTR	42592239	43589926	2360	1414	0.682544	0.0888596	0.194804	0.0253529	0.00843982	No
smoking_initiation	1	173604743	175385243	cg02315113	173684045	KLHL20	TSS200	173187775	174183758	1328	617	0.792375	0.0544694	0.135416	0.00930029	0.00843933	No
smoking_initiation	10	8303551	9303551	cg03926958	9354305	-	-	8854338	9854015	2155	1117	0.695067	0.11224	0.158645	0.0256096	0.00843859	No
smoking_initiation	10	9543159	10543159	cg03926958	9354305	-	-	8854338	9854015	2155	518	0.695067	0.11224	0.158645	0.0256096	0.00843859	No
smoking_initiation	15	96358409	97358409	cg08904591	96855873	NR2F2-AS1	Body	96357133	97354820	1895	1892	0.707305	0.121928	0.138468	0.0238612	0.00843806	No
smoking_initiation	3	47490500	50681136	cg00734666	47454929	PTPN23	3'UTR	46955404	47953733	840	392	0.728182	0.229279	0.0259415	0.00815966	0.00843785	No
smoking_initiation	3	113647927	114647927	cg14338114	114215340	ZBTB20	5'UTR	113716380	114714244	1213	1188	0.743442	0.133235	0.0974327	0.0174528	0.00843776	No
smoking_initiation	16	220986	1220986	cg01162915	1220067	CACNA1H	Body	720152	1719774	1652	722	0.697089	0.179605	0.0913425	0.0235259	0.00843736	No
smoking_initiation	6	26754967	30729306	cg23939808	30043097	RNF39	1stExon	29543646	30542999	8053	8053	0.420836	0.150608	0.3094	0.110719	0.00843706	No
smoking_initiation	4	27746049	29330758	cg09476384	29425907	-	-	28926073	29923259	2737	1355	0.739235	0.0648729	0.17234	0.0151156	0.008437	No
smoking_initiation	1	153706358	155533918	cg15699386	155161211	MUC1	Body	154661369	155658940	916	854	0.853984	0.0642456	0.0682103	0.00512305	0.00843692	No
smoking_initiation	16	49266772	50266772	cg06138935	49586623	ZNF423	Body	49087656	50085250	1958	1584	0.648668	0.100388	0.210014	0.0324933	0.00843677	No
smoking_initiation	3	47490500	50681136	cg16394946	47324175	KLHL18|KIF9	TSS200|1stExon|5'UTR	46836072	47822877	846	293	0.807597	0.128624	0.047746	0.00759596	0.00843641	No
smoking_initiation	2	102926177	105131814	cg06040925	103334345	MFSD9	3'UTR	102834968	103833105	2062	1824	0.670494	0.108522	0.182947	0.029602	0.00843608	No
smoking_initiation	3	47490500	50681136	cg11943404	47316686	KIF9	Body	46819623	47813212	842	288	0.806879	0.124229	0.052397	0.00805874	0.00843605	No
smoking_initiation	1	49011424	52273078	cg13932557	51319113	FAF1	Body	50819213	51814333	1072	1072	0.804338	0.107248	0.0705752	0.00940189	0.00843596	No
smoking_initiation	6	41401763	42401763	cg02404507	42712100	-	-	42212838	43210695	1475	188	0.759349	0.0841297	0.133322	0.0147626	0.00843577	No
smoking_initiation	8	90637052	93744504	cg27457457	90556162	-	-	90056294	91055915	1841	776	0.72951	0.120193	0.121803	0.0200596	0.00843536	No
smoking_initiation	13	79691873	81681452	cg06320643	80060229	NDFIP2	Body	79560888	80560116	2059	1738	0.752358	0.0991842	0.123721	0.0163019	0.00843488	No
smoking_initiation	16	69076894	70607394	cg09952366	70098757	PDXDC2	Body	69598784	70597034	1131	1131	4.74e-30	6.03e-29	0.0723074	0.919258	0.00843424	Yes
smoking_initiation	11	85480958	86480958	cg03138386	86518971	PRSS23	Body	86019013	87018740	3670	1600	0.619131	0.122393	0.208779	0.0412638	0.00843418	No
smoking_initiation	3	146606319	148216635	cg08140542	146215095	PLSCR2	TSS1500	145715856	146714817	2920	272	0.705106	0.0793731	0.186142	0.0209454	0.00843393	No
smoking_initiation	17	15735462	16735462	cg06408355	16190100	PIGL	Body	15690294	16689888	1495	1455	0.789514	0.0850306	0.105652	0.0113703	0.00843384	No
smoking_initiation	3	70564431	71564431	cg12388682	71806286	-	-	71308049	72305645	2293	547	0.765225	0.044589	0.171754	0.00999951	0.00843279	No
smoking_initiation	16	24227064	25851633	cg07710734	24829871	TNRC6A	Body	24330095	25329379	2190	2190	0.676614	0.117493	0.168252	0.0292083	0.00843237	No
smoking_initiation	16	69076894	70607394	cg06773759	70557105	SF3B3|COG4	TSS1500|Body	70057868	71016597	673	275	0.764455	0.112276	0.100137	0.0146988	0.00843214	No
smoking_initiation	3	180909057	181909057	cg11804239	180970464	-	-	180471530	181469553	1069	515	0.791171	0.107994	0.0813128	0.0110907	0.00843145	No
smoking_initiation	6	68970709	69970709	cg09254347	69488586	ADGRB3	Body	68988611	69987113	3092	3060	0.658744	0.0882598	0.215677	0.0288884	0.00843063	No
smoking_initiation	9	133834588	135407263	cg08279231	134322719	PRRC2B	Body	133823096	134821961	1940	1933	0.748285	0.105782	0.120479	0.0170232	0.00843062	No
smoking_initiation	1	49011424	52273078	cg16135470	51435504	CDKN2C	TSS200|1stExon|5'UTR	50937848	51935000	905	905	0.828101	0.0894069	0.0668522	0.00720934	0.0084302	No
smoking_initiation	11	45893574	46893574	cg01089519	46686440	ATG13	Body	46186812	47186424	853	586	0.669717	0.0192621	0.294139	0.00845146	0.00843007	No
smoking_initiation	3	52386605	54266212	cg26154812	52321085	GLYCTK	TSS1500	51821181	52821011	1029	499	0.830651	0.0685668	0.0853179	0.00703421	0.00843003	No
smoking_initiation	16	220986	1220986	cg08373292	943406	LMF1	Body	446200	1442466	1495	1113	0.0909193	0.121876	0.332744	0.446031	0.0084298	No
smoking_initiation	3	113647927	114647927	cg18114756	114024972	TIGIT	Body	113525956	114524956	1391	1170	0.731032	0.131439	0.109432	0.0196674	0.0084292	No
smoking_initiation	3	55488394	56488394	cg14980363	56717175	C3orf63	TSS200	56217454	57215484	2563	673	0.690657	0.0630832	0.217933	0.0198972	0.00842917	No
smoking_initiation	3	113647927	114647927	cg06334213	113775770	QTRTD1|KIAA1407	TSS1500|5'UTR	113276381	114275546	1409	884	0.741908	0.133534	0.0984235	0.0177065	0.00842808	No
smoking_initiation	11	65061468	66061468	cg05491695	65266512	MALAT1	Body	64767800	65766360	1281	906	0.826601	0.0461108	0.112588	0.00627213	0.00842773	No
smoking_initiation	10	56198174	57198174	cg03764518	57388402	-	-	56889537	57887882	2942	754	0.707323	0.0553445	0.212302	0.0166032	0.00842712	No
smoking_initiation	13	58954139	59954139	cg10787704	59948751	-	-	59448774	60448365	2229	1256	0.732856	0.108294	0.131065	0.0193589	0.00842706	No
smoking_initiation	13	60205792	61205792	cg10787704	59948751	-	-	59448774	60448365	2229	397	0.732856	0.108294	0.131065	0.0193589	0.00842706	No
smoking_initiation	1	153706358	155533918	cg12855316	155230895	SCAMP3	Body	154731151	155730120	864	758	0.803279	0.0605154	0.118835	0.00894405	0.00842673	No
smoking_initiation	7	98571478	99571478	cg18470229	99680519	ZNF3	TSS1500	99180569	100179857	1011	303	0.815874	0.108341	0.0594698	0.00788862	0.00842663	No
smoking_initiation	14	58153514	59153514	cg05349083	59014652	KIAA0586	3'UTR	58514673	59514652	2070	718	0.75265	0.0708207	0.153653	0.0144496	0.00842662	No
smoking_initiation	16	49266772	50266772	cg09479452	50708071	SNX20	Body	50208160	51207051	1502	63	0.797268	0.0610296	0.123807	0.00946878	0.00842639	No
smoking_initiation	16	50445156	51445156	cg09479452	50708071	SNX20	Body	50208160	51207051	1502	1155	0.797268	0.0610296	0.123807	0.00946878	0.00842639	No
smoking_initiation	17	15735462	16735462	cg07623702	15902660	ZSWIM7|TTC19	TSS200|Body	15402932	16402125	1423	1097	0.787644	0.0849477	0.107407	0.0115755	0.00842597	No
smoking_initiation	1	7291461	8984823	cg18507560	8586297	RERE	Body	8086527	9085279	1742	1499	2.62e-16	1.45e-14	0.0176314	0.973943	0.0084252	Yes
smoking_initiation	1	173604743	175385243	cg14564638	173835211	SNORD79|GAS5|SNORD78|SNORD80|SNORD44	TSS200|TSS1500|Body	173335479	174335153	1295	853	0.761778	0.0586675	0.1589	0.0122291	0.00842509	No
smoking_initiation	6	26754967	30729306	cg17091577	30854233	DDR1	5'UTR	30354354	31354182	9495	1513	0.0760721	0.0371018	0.590441	0.287961	0.00842491	No
smoking_initiation	16	49266772	50266772	cg01851782	49442215	-	-	48943041	49942200	2041	1375	0.748411	0.109743	0.116366	0.017055	0.00842478	No
smoking_initiation	6	52395230	53395230	cg27550998	53011657	GCM1	5'UTR	52512620	53511561	2280	1941	0.0369008	0.103021	0.224604	0.62705	0.00842459	No
smoking_initiation	12	111404371	113118346	cg16567763	113373737	-	-	112874018	113873551	1736	237	0.758571	0.0810833	0.137258	0.014663	0.00842445	No
smoking_initiation	1	173604743	175385243	cg11537707	173836888	SNORD77|GAS5|SNORD76|SNORD75|ZBTB37|SNORD74	TSS200|TSS1500|Body	173337130	174335876	1291	855	0.812333	0.0625675	0.108339	0.00833604	0.00842419	No
smoking_initiation	1	173604743	175385243	cg07828612	174417175	RABGAP1L|GPR52	TSS200|Body	173917979	174916323	1319	1319	0.724207	0.0396485	0.215908	0.011812	0.00842377	No
smoking_initiation	2	202343875	203343875	cg25609036	202835664	-	-	202337236	203335633	1840	1829	0.756045	0.105598	0.114016	0.0159164	0.00842364	No
smoking_initiation	3	52386605	54266212	cg19180703	52424968	DNAH1	Body|ExonBnd	51927598	52924930	1046	706	0.0115477	0.0375435	0.221703	0.720782	0.00842357	Yes
smoking_initiation	14	98097552	99097552	cg09415298	99309749	-	-	98809839	99806695	2648	945	0.66995	0.110524	0.181215	0.0298874	0.00842325	No
smoking_initiation	14	99193843	100193843	cg09415298	99309749	-	-	98809839	99806695	2648	1393	0.66995	0.110524	0.181215	0.0298874	0.00842325	No
smoking_initiation	6	163307748	164307748	cg15747671	163476433	PACRG|LOC101929239	TSS1500|Body	162976487	163976095	2942	1832	0.646203	0.104322	0.207553	0.0334986	0.0084231	No
smoking_initiation	10	118178712	119178712	cg09176256	119293967	EMX2OS	Body	118800956	119793442	1728	515	0.75024	0.0988324	0.125925	0.0165803	0.00842237	No
smoking_initiation	3	113647927	114647927	cg05785919	114168701	ZBTB20	Body|5'UTR	113669410	114665243	1251	1246	0.746502	0.133976	0.0942026	0.0168982	0.00842137	No
smoking_initiation	1	7291461	8984823	cg14534195	6818108	-	-	6318619	7317773	1979	66	0.00949555	0.000130228	0.968677	0.0132767	0.00842105	No
smoking_initiation	13	100046450	101712300	cg16881282	101535847	NALCN-AS1	Body	101036028	102035792	2654	1684	1.39e-117	3.44e-117	0.285798	0.705781	0.00842102	Yes
smoking_initiation	7	97207069	98207069	cg22142339	98610568	LOC101927550|TRRAP	TSS1500|3'UTR	98111734	99108303	1297	94	0.649976	0.0995037	0.209965	0.0321348	0.00842069	No
smoking_initiation	7	98571478	99571478	cg22142339	98610568	LOC101927550|TRRAP	TSS1500|3'UTR	98111734	99108303	1297	515	0.649976	0.0995037	0.209965	0.0321348	0.00842069	No
smoking_initiation	3	113647927	114647927	cg24289952	113942043	-	-	113442198	114440375	1392	1079	0.757637	0.136188	0.0828677	0.0148873	0.00842057	No
smoking_initiation	22	42198430	43198430	cg06850241	41845214	-	-	41347813	42344911	1522	229	1.29e-25	3.02e-27	0.968914	0.0226665	0.00841957	Yes
smoking_initiation	3	47490500	50681136	cg16902559	48594421	PFKFB4	TSS200	48094859	49093377	946	946	0.804761	0.113665	0.0641093	0.00904639	0.00841917	No
smoking_initiation	2	137071174	138807575	cg13763027	136742286	DARS-AS1|DARS	TSS1500|Body|5'UTR	136242789	137242246	1460	446	0.78627	0.0958727	0.0975524	0.0118865	0.00841871	No
smoking_initiation	7	90781409	91781409	cg25071882	91273415	-	-	90773771	91773359	1671	1659	0.697273	0.0202135	0.266382	0.00771382	0.0084184	No
smoking_initiation	17	15735462	16735462	cg02712165	16395957	C17orf76	TSS1500	15896155	16895938	1676	1209	0.785106	0.0846327	0.109995	0.0118488	0.00841778	No
smoking_initiation	15	96358409	97358409	cg09606807	96579908	-	-	96081065	97079899	2022	1398	0.697944	0.122386	0.14571	0.0255422	0.00841721	No
smoking_initiation	2	82747997	83747997	cg05747061	83749925	-	-	83249975	84249226	2335	1133	0.715067	0.0973997	0.157651	0.0214652	0.0084171	No
smoking_initiation	2	161601261	163302993	cg09019329	162272107	TBR1	TSS1500	161772267	162771809	1449	1449	0.427806	0.135542	0.325208	0.103027	0.00841672	No
smoking_initiation	1	7291461	8984823	cg16084788	9086146	SLC2A7	Body	8586333	9583045	1624	560	0.791533	0.0751035	0.114127	0.0108204	0.00841608	No
smoking_initiation	1	33295572	34295572	cg27096568	33419301	RNF19B	Body	32919421	33916233	1402	966	1.83e-06	1.35e-07	0.92358	0.0680025	0.008416	Yes
smoking_initiation	7	97207069	98207069	cg21864142	98610627	LOC101927550|TRRAP	TSS200|3'UTR	98111734	99108303	1297	94	0.651432	0.0997266	0.208514	0.0319127	0.00841452	No
smoking_initiation	7	98571478	99571478	cg21864142	98610627	LOC101927550|TRRAP	TSS200|3'UTR	98111734	99108303	1297	515	0.651432	0.0997266	0.208514	0.0319127	0.00841452	No
smoking_initiation	6	41401763	42401763	cg17166844	41889860	MED20|BYSL	TSS1500|Body	41390511	42388625	1581	1572	0.772752	0.0846249	0.120971	0.0132392	0.0084131	No
smoking_initiation	3	47490500	50681136	cg09150212	48617083	MIR711|COL7A1	TSS1500|Body	48117970	49115948	949	949	0.803315	0.111379	0.0675373	0.00935557	0.00841287	No
smoking_initiation	3	47490500	50681136	cg08453688	47323555	KLHL18|KIF9	TSS1500|5'UTR	46836072	47822877	846	293	0.800467	0.127488	0.0548969	0.00873489	0.00841285	No
smoking_initiation	3	47490500	50681136	cg01554580	47324306	KLHL18|KIF9	TSS200|1stExon|5'UTR	46836072	47822877	846	293	0.795534	0.126703	0.0598295	0.00952048	0.00841277	No
smoking_initiation	1	45996709	46996709	cg26833303	47493419	CYP4X1	Body	46994507	47993351	1989	5	0.689714	0.127246	0.147436	0.0271922	0.00841212	No
smoking_initiation	14	58153514	59153514	cg20820982	59105212	DACT1	1stExon	58605790	59605116	2242	561	0.747283	0.0706913	0.158617	0.0149964	0.00841174	No
smoking_initiation	1	45996709	46996709	cg05638830	47181214	KIAA0494	Body	46681515	47680978	1920	598	7.16e-19	1.93e-19	0.781196	0.210392	0.00841161	Yes
smoking_initiation	1	153706358	155533918	cg06787675	155051759	EFNA3	Body	154552516	155545591	1049	1039	0.757191	0.0823904	0.137098	0.0149093	0.00841089	No
smoking_initiation	11	65061468	66061468	cg09029541	66468479	SPTBN2	Body	65968668	66954546	694	110	0.847837	0.0200491	0.120854	0.00284947	0.00841052	No
smoking_initiation	15	98704101	99704101	ch.15.96924465R	99106942	-	-	98606978	99606811	2714	2296	0.718987	0.0676648	0.187318	0.0176204	0.00841009	No
smoking_initiation	7	110600585	111600585	cg27618490	111055082	IMMP2L	Body	110555103	111554398	1227	1168	0.79722	0.0870729	0.0967397	0.0105576	0.00840993	No
smoking_initiation	11	27179916	29152996	cg24451363	27494765	LOC105376671|LGR4	TSS1500|Body	26995222	27993937	1903	1447	3.26e-06	0.00347176	0.000926492	0.987189	0.00840971	Yes
smoking_initiation	3	70564431	71564431	cg19722681	71098617	FOXP1	Body	70602254	71595258	1520	1479	0.801073	0.0615167	0.119808	0.00919203	0.00840971	No
smoking_initiation	2	62408877	63916606	cg07645299	63991864	-	-	63492440	64489485	1723	781	0.593221	0.0872508	0.271234	0.0398847	0.00840945	No
smoking_initiation	11	40936297	41936297	cg07675898	41681482	-	-	41181784	42181412	2243	1802	0.65046	0.133833	0.171931	0.0353667	0.00840942	No
smoking_initiation	11	41942826	42942826	cg07675898	41681482	-	-	41181784	42181412	2243	426	0.65046	0.133833	0.171931	0.0353667	0.00840942	No
smoking_initiation	3	16351202	17351202	cg22626825	16766180	-	-	16673075	17266023	1428	1428	0.700618	0.168722	0.0985319	0.0237199	0.00840832	No
smoking_initiation	22	42198430	43198430	cg02053339	43088726	A4GALT	3'UTR	42592239	43588404	2356	1414	0.715388	0.093126	0.161998	0.0210798	0.00840793	No
smoking_initiation	4	147297913	148297913	cg13373002	147101475	LSM6	5'UTR	146601680	147601346	2046	545	0.717343	0.142285	0.110128	0.0218357	0.00840787	No
smoking_initiation	7	68468288	70496371	cg05518130	70666259	WBSCR17	Body	70166372	71165895	2736	977	0.651111	0.123176	0.182743	0.0345625	0.00840782	No
smoking_initiation	11	65061468	66061468	cg12607413	66062536	TMEM151A	Body	65562852	66562248	1153	738	0.846438	0.0286182	0.112734	0.00380314	0.00840681	No
smoking_initiation	3	180909057	181909057	cg17795252	181328009	SOX2OT	TSS200	180829652	181817394	1027	941	0.703186	0.0781934	0.189185	0.0210288	0.00840643	No
smoking_initiation	6	26754967	30729306	cg11091004	29716804	LOC285830	Body	29217895	30216712	7330	7330	0.0161641	0.00622359	0.699781	0.269425	0.00840628	No
smoking_initiation	16	49266772	50266772	cg00294267	49572227	ZNF423	Body	49072388	50072119	1962	1557	0.722709	0.109516	0.138404	0.0209647	0.00840625	No
smoking_initiation	3	180909057	181909057	cg05997021	180707907	DNAJC19	TSS1500	180210845	181207203	1037	246	0.792313	0.0519113	0.138315	0.00905383	0.00840611	No
smoking_initiation	17	15735462	16735462	cg05142980	16424203	-	-	15924370	16924017	1680	1170	0.771519	0.0831283	0.123634	0.0133127	0.00840586	No
smoking_initiation	1	153706358	155533918	cg26647220	154799068	KCNN3	Body	154301246	155294274	1554	1554	0.773985	0.0985019	0.105668	0.0134395	0.00840572	No
smoking_initiation	5	86303812	89371745	cg11465907	88556309	-	-	88057915	89056286	884	884	0.798118	0.115833	0.06781	0.00983308	0.0084052	No
smoking_initiation	15	66976952	67976952	cg05442799	68094856	MAP2K5	Body	67596084	68594522	1721	618	0.365898	0.0715375	0.463541	0.0906196	0.0084037	No
smoking_initiation	2	137071174	138807575	cg23996306	136743411	DARS	TSS200	136245723	137242541	1460	447	0.766151	0.0934157	0.117689	0.0143412	0.00840368	No
smoking_initiation	1	45996709	46996709	cg24332710	46016173	AKR1A1	TSS1500	45516522	46514942	1763	997	0.665009	0.0408851	0.269163	0.0165399	0.00840357	No
smoking_initiation	1	153706358	155533918	cg24441022	154946677	SHC1|CKS1B	TSS1500|5'UTR	154450921	155445842	1216	1216	0.73101	0.0920621	0.149682	0.0188423	0.00840337	No
smoking_initiation	2	200436399	201436399	cg01628737	201559140	-	-	201059371	202055312	1570	716	0.782168	0.0662895	0.131963	0.0111756	0.00840299	No
smoking_initiation	6	68970709	69970709	cg01754828	69344413	LOC101928307|ADGRB3	TSS200|TSS1500	68845685	69844084	3244	2840	0.696592	0.0854741	0.186639	0.0228928	0.00840293	No
smoking_initiation	13	100046450	101712300	cg17701834	100384120	CLYBL	Body	99884653	100882748	2312	2018	0.206417	0.0674242	0.541039	0.176717	0.00840266	No
smoking_initiation	3	47490500	50681136	cg10525567	48716190	NCKIPSD	Body	48217657	49215966	919	919	0.80831	0.112778	0.0618841	0.00862586	0.0084026	No
smoking_initiation	3	113647927	114647927	cg18485729	113774958	QTRTD1|KIAA1407	TSS1500|Body	113275028	114274333	1409	882	0.725973	0.130675	0.114372	0.0205785	0.00840198	No
smoking_initiation	10	21532942	22532942	cg09273683	22936953	PIP4K2A	Body	22437858	23435524	1408	126	0.750517	0.0332447	0.19903	0.0088078	0.00840062	No
smoking_initiation	1	45996709	46996709	cg23841763	47134469	ATPAF1	TSS1500	46635149	47634331	1886	654	0.521532	0.142224	0.257603	0.0702407	0.00840049	No
smoking_initiation	3	52386605	54266212	cg27567495	53877436	CHDH	5'UTR	53378245	54376997	2032	1588	0.583774	0.155936	0.198797	0.0530935	0.00840032	No
smoking_initiation	14	99193843	100193843	cg05999681	99909193	SETD3	Body	99409247	100404351	1870	1434	0.7431	0.109833	0.12082	0.0178491	0.00839879	No
smoking_initiation	3	113647927	114647927	cg25109663	114102785	ZBTB20	TSS1500|5'UTR	113603506	114602049	1322	1224	0.757745	0.1362	0.0827854	0.0148717	0.0083984	No
smoking_initiation	1	41276623	42276623	cg12666727	42128487	HIVEP3	5'UTR	41628730	42627280	1819	1219	0.729923	0.0812749	0.162336	0.0180673	0.00839833	No
smoking_initiation	12	132880790	133880790	cg19852344	133463945	CHFR	5'UTR	132967411	133827664	1781	1781	0.0727484	0.00336644	0.875005	0.0404826	0.00839758	No
smoking_initiation	16	220986	1220986	cg00396699	1226067	CACNA1H	Body	726907	1725105	1659	718	0.732252	0.132948	0.106986	0.0194161	0.00839725	No
smoking_initiation	1	190457480	191457480	cg10951619	190447232	FAM5C	TSS1500	189947313	190947226	2391	1366	0.684018	0.130454	0.148768	0.0283641	0.00839646	No
smoking_initiation	13	66449370	67449370	cg15671725	67434423	PCDH9	Body	66934613	67934386	1979	974	0.666579	0.167108	0.12627	0.0316468	0.00839595	No
smoking_initiation	3	47490500	50681136	cg11565377	48617880	MIR711|COL7A1	TSS1500|Body	48117970	49115948	949	949	0.789105	0.109409	0.0817628	0.0113279	0.00839593	No
smoking_initiation	1	153706358	155533918	cg04101478	154986500	ZBTB7B	Body|ExonBnd|5'UTR	154486799	155483920	1181	1181	0.799704	0.100182	0.0815159	0.0102034	0.0083952	No
smoking_initiation	3	146606319	148216635	cg16534163	146213718	PLSCR2	1stExon|5'UTR	145714338	146713537	2915	265	0.621758	0.0700239	0.269482	0.0303413	0.00839499	No
smoking_initiation	3	47490500	50681136	cg12448161	48632723	COL7A1	TSS200	48133269	49132554	942	942	0.801325	0.10944	0.0711334	0.00970653	0.00839496	No
smoking_initiation	4	140386963	141386963	cg21471607	141780390	-	-	141281938	142280205	2142	194	0.40924	0.01885	0.538711	0.0248051	0.008394	No
smoking_initiation	14	77029375	78029375	cg22611515	77646688	TMEM63C	TSS1500	77146785	78146606	2572	2070	0.0289996	0.00916469	0.724491	0.228951	0.00839373	No
smoking_initiation	11	63633552	64633552	cg00444282	63448935	RTN3	1stExon|5'UTR	62948985	63948412	1195	378	0.799065	0.0694244	0.113283	0.00983387	0.00839336	No
smoking_initiation	16	5311367	6311367	cg06390355	5671997	-	-	5212417	6171218	2785	2624	0.659088	0.144405	0.154313	0.0338013	0.00839315	No
smoking_initiation	4	140386963	141386963	cg15822108	140306311	NAA15	Body	139806791	140806021	1850	873	0.768279	0.0779268	0.132019	0.0133823	0.00839309	No
smoking_initiation	2	202343875	203343875	cg10600721	202671503	CDK15	1stExon|5'UTR	202171509	203171216	1941	1606	0.762267	0.0702573	0.145666	0.0134175	0.00839299	No
smoking_initiation	1	153706358	155533918	cg16097041	154965544	LENEP|FLAD1	TSS1500|3'UTR	154465577	155459050	1208	1208	0.772797	0.097179	0.108053	0.0135792	0.00839141	No
smoking_initiation	1	190457480	191457480	cg19996105	190723988	LOC440704	Body	190224165	191223734	2489	2172	0.484011	0.102495	0.334317	0.0707869	0.0083913	No
smoking_initiation	15	96358409	97358409	cg01370181	96874052	NR2F2	TSS200|Body	96374590	97373852	1920	1877	0.698721	0.120607	0.146928	0.025353	0.00839098	No
smoking_initiation	1	153706358	155533918	cg10946435	154843044	KCNN3	TSS1500	154343486	155337338	1452	1452	0.753134	0.0957044	0.126682	0.0160897	0.0083906	No
smoking_initiation	1	49011424	52273078	cg24929648	51768832	TTC39A	Body	51269018	52268056	867	867	0.855865	0.0562419	0.0746086	0.0048944	0.00839021	No
smoking_initiation	17	43621579	45293283	cg07684457	45329950	ITGB3	TSS1500	44830414	45829909	1932	912	0.754534	0.0516384	0.173568	0.0118701	0.0083895	No
smoking_initiation	6	26754967	30729306	cg05685892	30421091	-	-	29921100	30920957	5249	4229	1.46e-16	5.59e-17	0.716786	0.274824	0.00838936	Yes
smoking_initiation	2	112740183	113740183	cg24553058	113831203	IL1F10	Body	113331634	114331022	1893	837	7.97e-15	3.52e-16	0.949671	0.0419397	0.00838903	Yes
smoking_initiation	6	41401763	42401763	cg08799173	41473208	-	-	40975257	41970404	2011	848	0.761218	0.0861618	0.129573	0.0146579	0.008389	No
smoking_initiation	10	102686838	105665256	cg18221122	102822595	KAZALD1	Body	102323092	103322336	1820	1189	0.786295	0.0541484	0.141436	0.00973162	0.00838895	No
smoking_initiation	3	180909057	181909057	cg11370311	181034445	SOX2-OT	Body	180535383	181533482	1124	647	0.780364	0.10543	0.0932307	0.0125875	0.00838787	No
smoking_initiation	15	96358409	97358409	cg15070718	96876486	NR2F2|MIR1469	TSS200|Body|5'UTR	96377019	97376095	1928	1874	0.684628	0.118205	0.160992	0.0277878	0.00838741	No
smoking_initiation	16	220986	1220986	cg16650212	1230935	CACNA1H	Body	730955	1730470	1662	714	0.72387	0.109263	0.137703	0.0207769	0.00838727	No
smoking_initiation	17	37324339	38324339	cg18647461	38068707	GSDMB	Body	37569551	38568249	1274	1124	0.676508	0.082277	0.207589	0.0252386	0.00838668	No
smoking_initiation	17	15735462	16735462	cg14848859	16255739	CENPV	Body	15756292	16740391	1439	1438	0.797131	0.0857505	0.0981797	0.0105532	0.00838547	No
smoking_initiation	18	77074374	78074374	cg03682112	77623598	KCNG2	TSS200	77123895	78015230	2077	2077	0.0863814	0.0559745	0.515335	0.333925	0.00838477	No
smoking_initiation	15	77525464	78525464	cg09410674	78040727	LINGO1	5'UTR	77542544	78540267	2354	2280	3.84e-05	1.62e-06	0.951378	0.040198	0.00838394	Yes
smoking_initiation	3	175218927	176218927	cg21671329	175658956	-	-	175158979	176158540	2437	2245	0.69628	0.0684521	0.206583	0.0203011	0.00838383	No
smoking_initiation	15	66976952	67976952	cg20268537	67984352	MAP2K5	Body	67485101	68482966	1702	785	0.730086	0.163169	0.0804005	0.0179606	0.00838362	No
smoking_initiation	1	43511737	44511737	cg14965064	43317099	ZNF691	Body	42818583	43816532	2089	536	0.73542	0.0982042	0.139388	0.0186047	0.00838342	No
smoking_initiation	2	58789218	61026618	cg17854533	60367404	-	-	59867780	60867341	2030	2030	1.42e-07	2.85e-05	0.00490422	0.986684	0.00838316	Yes
smoking_initiation	1	58315243	59315243	cg23258095	59239417	-	-	58740384	59739179	2654	1778	0.633681	0.174735	0.143609	0.0395913	0.00838308	No
smoking_initiation	14	99193843	100193843	cg23347987	99737609	BCL11B	1stExon|5'UTR	99238899	100237214	1957	1888	0.734493	0.110161	0.127803	0.0191598	0.00838291	No
smoking_initiation	17	37324339	38324339	cg24882332	37063649	LASP1	Body	36563908	37559589	1312	242	0.767151	0.117005	0.0932481	0.0142137	0.00838253	No
smoking_initiation	2	80499398	81499398	cg19310458	80361612	CTNNA2	Body	79861811	80861361	2141	641	0.708744	0.0831586	0.17875	0.0209648	0.00838195	No
smoking_initiation	2	58789218	61026618	cg19790321	61372165	C2orf74	TSS200	60872788	61871653	1676	286	0.706048	0.0123936	0.268473	0.00470424	0.00838127	No
smoking_initiation	1	153706358	155533918	cg21504176	155006118	DCST1|DCST2	TSS200|1stExon	154507197	155505967	1105	1105	0.796526	0.0988041	0.0856703	0.0106185	0.00838097	No
smoking_initiation	10	102686838	105665256	cg05523050	102909541	-	-	102410178	103408569	1807	1302	0.796672	0.0549793	0.13094	0.00902796	0.00838081	No
smoking_initiation	6	163307748	164307748	cg24555128	163110854	PARK2	Body	162612003	163610628	3161	783	0.679319	0.104289	0.180335	0.0276767	0.00837995	No
smoking_initiation	9	80944104	81944104	cg14366918	82299919	TLE4	Body	81801506	82799871	1994	267	0.199269	0.00440443	0.770916	0.0170311	0.00837926	No
smoking_initiation	18	77074374	78074374	cg21385629	77961584	PARD6G	Body	77461681	78015230	1333	1333	7.81e-12	3.18e-12	0.704514	0.287106	0.00837908	Yes
smoking_initiation	16	69076894	70607394	cg10246473	70286346	EXOSC6|AARS	TSS1500|3'UTR	69786738	70785197	1058	773	0.0116758	0.0202455	0.351031	0.608669	0.00837896	No
smoking_initiation	22	42198430	43198430	cg27051886	42308024	-	-	41808350	42807870	1671	1136	0.557508	0.0927838	0.292636	0.0486939	0.00837877	No
smoking_initiation	14	58153514	59153514	cg11862768	59140886	-	-	58643368	59640732	2285	515	0.734833	0.0693759	0.171253	0.0161597	0.00837854	No
smoking_initiation	2	32308804	33308804	cg24609304	32483287	NLRC4	5'UTR	31983371	32982430	1329	902	0.754287	0.0658668	0.157705	0.0137629	0.00837837	No
smoking_initiation	6	41401763	42401763	cg23091087	41590237	-	-	41090249	42090036	2154	1192	0.729315	0.0827536	0.161263	0.0182897	0.00837834	No
smoking_initiation	12	120583279	121583279	cg08221168	121021531	-	-	120521711	121520010	1831	1756	1.17e-55	5.82e-55	0.16638	0.825242	0.00837833	Yes
smoking_initiation	16	69076894	70607394	cg02544257	70510663	FUK	Body	70011185	71001039	732	337	0.73031	0.178106	0.0668996	0.0163069	0.00837769	No
smoking_initiation	22	37897797	38897797	cg19433955	38453119	PICK1	TSS200	37953424	38951844	1498	1468	0.791639	0.054151	0.136505	0.00932905	0.00837646	No
smoking_initiation	3	47490500	50681136	cg09359349	48282293	ZNF589	TSS1500	47782319	48780317	1003	1003	0.00546924	0.00190519	0.729974	0.254275	0.00837631	Yes
smoking_initiation	1	49011424	52273078	cg16911228	51433939	CDKN2C	TSS1500	50934124	51933641	903	903	0.819152	0.0884402	0.0758507	0.00818088	0.00837616	No
smoking_initiation	6	41401763	42401763	cg11713800	41620951	MDFI	Body	41121034	42118185	2150	1231	0.719376	0.0817008	0.171121	0.0194262	0.0083761	No
smoking_initiation	17	37324339	38324339	cg16928257	37330925	CACNB1	3'UTR	36831285	37830900	1300	516	0.740798	0.162898	0.072085	0.0158428	0.00837562	No
smoking_initiation	11	113494505	114494505	cg26976390	113931150	ZBTB16	TSS200|5'UTR	113431960	114430995	2232	2126	0.717206	0.0482033	0.211976	0.0142385	0.00837555	No
smoking_initiation	16	71466463	73074550	cg10745876	72614268	LINC01572	Body	72115238	73106799	1140	1126	0.794542	0.114082	0.0725865	0.0104137	0.00837551	No
smoking_initiation	22	42198430	43198430	cg15645787	42922875	-	-	42423110	43422556	2332	1756	0.630209	0.102457	0.222754	0.0362059	0.00837507	No
smoking_initiation	22	37897797	38897797	cg25590640	38005350	GGA1	Body	37505552	38503479	1624	873	0.808136	0.055491	0.119781	0.00821647	0.00837498	No
smoking_initiation	16	17070220	18070220	cg05057352	17499310	XYLT1	Body	17000846	17998822	2339	2200	0.662894	0.131744	0.164335	0.0326516	0.00837494	No
smoking_initiation	14	99193843	100193843	cg27123256	99664279	BCL11B	Body	99164618	100162941	1984	1899	0.717786	0.111283	0.140745	0.0218121	0.00837475	No
smoking_initiation	3	55488394	56488394	cg08881024	56698564	FAM208A	TSS1500|Body	56199250	57196848	2590	724	0.712018	0.0968009	0.160935	0.0218713	0.00837442	No
smoking_initiation	6	41401763	42401763	cg05140895	41514099	FOXP4	TSS200	41014220	42014057	2055	950	0.711553	0.0804169	0.179391	0.0202657	0.00837365	No
smoking_initiation	16	24227064	25851633	cg09024808	24764225	TNRC6A	Body	24264538	25264196	2087	2087	0.716692	0.113437	0.139436	0.0220613	0.00837357	No
smoking_initiation	11	32456492	33456492	cg17631353	33836364	-	-	33337071	34335687	1945	154	0.786829	0.0303549	0.167971	0.00647176	0.0083735	No
smoking_initiation	2	137071174	138807575	cg16482461	136742746	DARS-AS1|DARS	Body|5'UTR	136242789	137242541	1461	447	0.787586	0.0960412	0.0962685	0.011731	0.00837346	No
smoking_initiation	14	99193843	100193843	cg18431957	99643510	BCL11B	Body	99143599	100143208	2040	1875	0.680617	0.105762	0.177651	0.0275971	0.00837276	No
smoking_initiation	13	66449370	67449370	cg15896377	67078196	PCDH9	Body	66579287	67577771	1918	1743	0.412334	0.135069	0.33462	0.109604	0.00837242	No
smoking_initiation	16	220986	1220986	cg07940218	1235672	CACNA1H	Body	735794	1735671	1665	712	0.753757	0.11379	0.107814	0.0162676	0.00837188	No
smoking_initiation	2	202343875	203343875	cg12352403	202797851	-	-	202298686	203297815	1842	1785	0.7419	0.0951662	0.136997	0.0175648	0.00837184	No
smoking_initiation	10	118178712	119178712	cg12149429	118493077	HSPA12A	Body	117993460	118992558	1659	1304	0.693861	0.204208	0.0722926	0.0212678	0.00837042	No
smoking_initiation	12	120583279	121583279	cg03963023	121925225	KDM2B	Body	121425389	122425012	1901	407	0.741988	0.115685	0.115896	0.0180612	0.00837005	No
smoking_initiation	13	60205792	61205792	cg22496450	61191016	-	-	60691261	61690138	2975	1258	0.645567	0.110357	0.201303	0.0344034	0.00836998	No
smoking_initiation	15	63398709	64398709	cg22622824	64187832	-	-	63688827	64687304	1774	1528	0.787612	0.0802095	0.112374	0.0114356	0.0083696	No
smoking_initiation	15	77525464	78525464	cg16901840	78913481	CHRNA3	1stExon|5'UTR	78413526	79412728	2176	212	0.0625002	0.000865796	0.915589	0.012675	0.0083695	No
smoking_initiation	8	8208714	11263655	cg16608337	11561529	GATA4	TSS200|5'UTR	11061792	11894717	2562	555	0.58004	0.0598467	0.318854	0.0328899	0.00836932	No
smoking_initiation	15	83393243	84393243	cg00106432	84540266	ADAMTSL3	Body	84041308	85038039	1616	624	0.738706	0.0939047	0.141095	0.0179277	0.00836662	No
smoking_initiation	3	156893770	159548333	cg08248747	159725004	IL12A-AS1	Body	159225049	160224114	1590	377	8.94e-07	1.01e-08	0.980575	0.0110578	0.00836651	Yes
smoking_initiation	2	102926177	105131814	cg25386336	103353212	MFSD9	1stExon	102853783	103849601	1984	1832	0.691979	0.147485	0.125442	0.0267277	0.00836647	No
smoking_initiation	11	40936297	41936297	cg26426885	41146013	LRRC4C	5'UTR	40646067	41645438	2126	1494	0.68977	0.15329	0.121566	0.0270076	0.0083661	No
smoking_initiation	9	133834588	135407263	cg03811519	134001305	NUP214	Body	133501495	134501124	1729	1237	0.726882	0.0723838	0.174955	0.0174139	0.00836469	No
smoking_initiation	1	33295572	34295572	cg06382842	33827534	LOC101929464|PHC2	Body	33328165	34326100	1745	1633	0.774338	0.0580234	0.148179	0.0110951	0.00836468	No
smoking_initiation	1	153706358	155533918	cg09025625	154942509	SHC1	Body|1stExon	154442960	155440274	1223	1223	0.687018	0.0865259	0.193704	0.0243876	0.00836399	No
smoking_initiation	8	8208714	11263655	cg14992524	10586135	SOX7	Body	10086946	11085565	3065	3065	1.67e-10	8.94e-10	0.156392	0.835244	0.00836369	Yes
smoking_initiation	10	118178712	119178712	cg14733624	119590034	-	-	119091401	120087956	1589	157	0.7874	0.0672714	0.126192	0.0107728	0.00836352	No
smoking_initiation	1	49011424	52273078	cg23226852	51425652	FAF1	1stExon|5'UTR	50926222	51924826	904	904	0.812505	0.105707	0.0649795	0.00844547	0.00836316	No
smoking_initiation	7	97207069	98207069	cg24606832	98610753	LOC101927550|TRRAP	TSS200|3'UTR	98111734	99108303	1297	94	0.754663	0.11553	0.105328	0.0161161	0.00836312	No
smoking_initiation	7	98571478	99571478	cg24606832	98610753	LOC101927550|TRRAP	TSS200|3'UTR	98111734	99108303	1297	515	0.754663	0.11553	0.105328	0.0161161	0.00836312	No
smoking_initiation	22	42198430	43198430	cg12078929	42896688	SERHL	Body	42397026	43396445	2348	1828	0.711786	0.115849	0.141053	0.0229492	0.00836232	No
smoking_initiation	7	132583234	134089846	cg26502315	132458703	-	-	131959389	132958235	1715	675	0.731683	0.0950663	0.145936	0.0189528	0.00836215	No
smoking_initiation	7	1370794	2370794	cg02911489	2834832	GNA12	Body	2338087	3334597	2645	45	0.672468	0.114559	0.174835	0.0297759	0.00836139	No
smoking_initiation	7	3003207	4003207	cg02911489	2834832	GNA12	Body	2338087	3334597	2645	1252	0.672468	0.114559	0.174835	0.0297759	0.00836139	No
smoking_initiation	6	26754967	30729306	cg26786029	30431724	-	-	29931798	30931245	4985	3949	0.0536988	0.0197823	0.670981	0.247177	0.00836103	No
smoking_initiation	4	176375795	177375795	cg07760910	176986922	WDR17	TSS200	176487623	177486915	2557	2087	0.703448	0.0565517	0.214411	0.0172286	0.00836098	No
smoking_initiation	16	24227064	25851633	cg13226737	24682412	LINC01567	TSS200	24182875	25182401	2120	2043	0.712261	0.0927639	0.165118	0.0214964	0.00836092	No
smoking_initiation	1	153706358	155533918	cg12751305	154764508	KCNN3	Body	154264736	155262613	1615	1615	0.762783	0.0971664	0.116818	0.0148723	0.00836056	No
smoking_initiation	7	68468288	70496371	cg24556788	70630891	WBSCR17	Body	70130958	71129699	2730	1046	0.646801	0.121503	0.188023	0.0353123	0.00836041	No
smoking_initiation	15	96358409	97358409	cg02010977	96705563	NR2F2-AS1	Body	96205659	97205503	1937	1639	0.691891	0.12053	0.152637	0.0265816	0.0083603	No
smoking_initiation	1	190457480	191457480	cg12412036	190594016	LOC440704	TSS200	190094273	191093816	2297	1745	0.56793	0.119575	0.251245	0.0528902	0.00836	No
smoking_initiation	17	15735462	16735462	cg08670907	16701139	USP32P1	Body	16201160	17200241	1858	741	0.769484	0.0811725	0.127539	0.0134456	0.00835914	No
smoking_initiation	1	33295572	34295572	cg18722768	33638991	TRIM62	Body	33139680	34138298	1542	1363	0.795656	0.0613209	0.125036	0.00962814	0.00835895	No
smoking_initiation	22	42198430	43198430	cg23234820	43089041	A4GALT	Body	42592239	43588810	2357	1414	0.715603	0.0931574	0.161824	0.0210579	0.00835834	No
smoking_initiation	15	66976952	67976952	cg04500324	67289583	-	-	66790490	67789503	2241	1701	0.728761	0.0800578	0.164735	0.0180886	0.00835787	No
smoking_initiation	16	49266772	50266772	cg27152190	50096867	-	-	49597035	50596838	1786	1239	0.53184	0.0791901	0.331292	0.0493205	0.00835771	No
smoking_initiation	16	50445156	51445156	cg27152190	50096867	-	-	49597035	50596838	1786	263	0.53184	0.0791901	0.331292	0.0493205	0.00835771	No
smoking_initiation	9	127573097	128573097	cg12596583	127177936	PSMB7	TSS200	126678165	127677918	1490	165	0.00591436	5.57e-05	0.976483	0.00918906	0.00835769	No
smoking_initiation	17	37324339	38324339	cg18011083	38068874	GSDMB	Body	37569551	38568249	1274	1124	0.792774	0.0964172	0.0913504	0.0111017	0.00835681	No
smoking_initiation	3	113647927	114647927	cg04451864	114009846	-	-	113510712	114508372	1390	1157	0.732553	0.13171	0.107976	0.0194052	0.00835645	No
smoking_initiation	1	49011424	52273078	cg17951244	52158161	OSBPL9	Body|5'UTR	51658641	52656769	899	483	0.870106	0.0424976	0.0753681	0.00367276	0.00835524	No
smoking_initiation	1	45996709	46996709	cg03311232	46951291	-	-	46451739	47450280	1751	955	0.00157203	0.000465308	0.763597	0.226011	0.00835479	No
smoking_initiation	6	111158371	112158371	cg04095562	110740492	-	-	110241059	111240218	1793	151	0.718064	0.0710349	0.184321	0.0182258	0.00835418	No
smoking_initiation	11	45893574	46893574	cg01096273	47208849	PACSIN3	TSS1500	46710111	47708693	1250	219	0.772021	0.0453417	0.164623	0.00966017	0.00835411	No
smoking_initiation	16	220986	1220986	cg03456797	1392741	BAIAP3	Body	895079	1892699	2068	490	0.00050884	7.79e-06	0.976188	0.0149418	0.00835371	No
smoking_initiation	3	113647927	114647927	cg02849124	114070496	ZBTB20-AS1|ZBTB20	TSS200|Body	113571058	114569448	1369	1203	0.729909	0.131178	0.110677	0.0198824	0.00835355	No
smoking_initiation	11	63633552	64633552	cg26180469	64081563	ESRRA	Body	63581771	64580342	1092	1026	0.00360824	0.00296842	0.540456	0.444614	0.00835353	No
smoking_initiation	11	72809393	73809393	cg13581101	72985796	P2RY6	Body|5'UTR	72487259	73485677	1157	896	0.858899	0.0296061	0.0997129	0.00342873	0.00835331	No
smoking_initiation	3	59957882	60957882	cg17927046	60731904	FHIT	5'UTR	60232225	61229611	3160	2369	0.32362	0.013263	0.628994	0.0257698	0.00835323	No
smoking_initiation	17	7303118	8303118	cg03403688	7320392	NLGN2	Body	6820489	7820183	1580	915	0.752464	0.0961174	0.126869	0.0161975	0.00835275	No
smoking_initiation	6	41401763	42401763	cg06498153	41702698	TFEB	TSS1500|Body|1stExon|5'UTR	41202775	42198235	2102	1378	0.737645	0.0833615	0.153322	0.0173186	0.00835273	No
smoking_initiation	10	10633823	11633823	cg05455249	11054243	CELF2	Body	10554325	11554237	2503	2217	0.670669	0.0593207	0.240403	0.0212553	0.00835223	No
smoking_initiation	11	63633552	64633552	cg03617780	64877803	VPS51	Body	64382204	65374495	955	167	0.70474	0.0128927	0.269101	0.00491464	0.00835189	Yes
smoking_initiation	11	65061468	66061468	cg03617780	64877803	VPS51	Body	64382204	65374495	955	293	0.70474	0.0128927	0.269101	0.00491464	0.00835189	Yes
smoking_initiation	14	99193843	100193843	cg20096365	99828104	-	-	99328970	100327911	1891	1616	0.73344	0.10854	0.130381	0.0192866	0.00835174	No
smoking_initiation	19	17960956	18960956	cg19688418	19316554	-	-	18818335	19816085	1462	166	0.182354	0.00223132	0.797315	0.00974772	0.0083516	No
smoking_initiation	22	37897797	38897797	cg27619353	38071651	LGALS1	1stExon|5'UTR	37573429	38571563	1767	1117	0.771447	0.0546128	0.154649	0.0109397	0.00835157	No
smoking_initiation	6	157238258	158238258	cg19697584	158454638	SYNJ2	Body	157955083	158954032	3037	770	0.708418	0.0557012	0.210951	0.0165782	0.00835157	No
smoking_initiation	6	158382320	159382320	cg19697584	158454638	SYNJ2	Body	157955083	158954032	3037	1820	0.708418	0.0557012	0.210951	0.0165782	0.00835157	No
smoking_initiation	9	127573097	128573097	cg25297680	127415161	NR6A1	Body	126915179	127914865	1213	507	0.778381	0.119206	0.081577	0.0124848	0.00835135	No
smoking_initiation	6	41401763	42401763	cg07354927	41605992	MDFI	TSS1500|5'UTR	41106213	42105449	2159	1227	0.7348	0.0834491	0.155724	0.0176768	0.00835048	No
smoking_initiation	14	58153514	59153514	cg13050318	58896613	KIAA0586	Body	58397916	59396541	1997	1107	0.749323	0.0708223	0.156702	0.0148024	0.00835021	No
smoking_initiation	3	47490500	50681136	cg17281763	48594394	PFKFB4	TSS200	48094859	49093377	946	946	0.809148	0.114284	0.0597821	0.00843529	0.0083498	No
smoking_initiation	1	153706358	155533918	cg11995261	155178431	THBS3|MTX1	TSS200|TSS1500	154678537	155677223	914	842	0.82823	0.0622901	0.0940643	0.0070661	0.00834972	No
smoking_initiation	15	96358409	97358409	cg13070409	96778874	NR2F2-AS1	Body	96283395	97278764	1884	1742	0.722228	0.124297	0.123823	0.0213019	0.00834972	No
smoking_initiation	10	13033053	14033053	cg02148404	13395139	-	-	12895265	13894503	2698	2276	0.692143	0.0686015	0.210092	0.0208148	0.00834916	No
smoking_initiation	16	69076894	70607394	cg11411861	70560641	SF3B3	Body|ExonBnd	70061346	71016597	670	272	0.821618	0.114487	0.0487601	0.00678602	0.00834907	No
smoking_initiation	7	110600585	111600585	cg20369378	111203561	IMMP2L	TSS1500	110703747	111703375	1231	1087	0.807787	0.0888928	0.0855638	0.00940751	0.00834885	No
smoking_initiation	18	5372472	6372472	cg06311780	6633544	-	-	6134614	7129183	1955	307	2.16e-05	2.54e-07	0.980112	0.0115183	0.00834818	Yes
smoking_initiation	3	113647927	114647927	cg24958019	113926910	-	-	113429010	114426448	1391	1068	0.747372	0.134341	0.0931952	0.0167436	0.00834813	No
smoking_initiation	10	10633823	11633823	cg11771536	10872879	-	-	10373032	11369870	2451	1819	0.705537	0.0562057	0.212953	0.0169563	0.00834752	No
smoking_initiation	10	9543159	10543159	cg11771536	10872879	-	-	10373032	11369870	2451	325	0.705537	0.0562057	0.212953	0.0169563	0.00834752	No
smoking_initiation	2	57671220	58671220	cg00538208	58823199	LINC01122	Body	58324545	59323168	1727	617	0.763387	0.0904503	0.123223	0.0145918	0.0083475	No
smoking_initiation	2	58789218	61026618	cg00538208	58823199	LINC01122	Body	58324545	59323168	1727	967	0.763387	0.0904503	0.123223	0.0145918	0.0083475	No
smoking_initiation	6	52395230	53395230	cg25173785	52022616	-	-	51525406	52522308	2687	378	0.159838	0.00236836	0.817345	0.0121025	0.00834654	No
smoking_initiation	1	49011424	52273078	cg02431098	51425775	FAF1	1stExon|5'UTR	50926222	51924826	904	904	0.766054	0.0996635	0.111446	0.0144908	0.00834565	No
smoking_initiation	3	113647927	114647927	cg02654923	113958092	-	-	113458293	114456925	1400	1105	0.742405	0.133449	0.0981634	0.0176368	0.00834505	No
smoking_initiation	1	49011424	52273078	cg26690834	51425983	FAF1	TSS200	50926222	51924826	904	904	0.792105	0.103053	0.0853963	0.0111017	0.0083445	No
smoking_initiation	1	65969643	66969643	cg01995320	65640534	AK4	Body	65146290	66140511	1984	570	0.251724	0.0753554	0.511472	0.153105	0.00834396	No
smoking_initiation	7	1370794	2370794	cg08018188	1139594	C7orf50	Body	661677	1639557	1814	265	0.759023	0.0417473	0.180942	0.00994373	0.00834337	No
smoking_initiation	10	118178712	119178712	cg26992240	119247158	EMX2OS	Body	118747430	119742315	1720	534	0.696111	0.116391	0.153498	0.0256569	0.00834273	No
smoking_initiation	1	153706358	155533918	cg16015192	155169818	THBS3	Body	154672361	155668700	916	850	0.850836	0.0640073	0.0714478	0.00536659	0.00834216	No
smoking_initiation	7	98571478	99571478	cg10192641	99689591	COPS6	3'UTR	99189722	100186204	1001	290	0.807341	0.0639448	0.111546	0.00882656	0.00834211	No
smoking_initiation	1	49011424	52273078	cg10777128	51669255	-	-	51173603	52169110	902	902	0.855782	0.0666703	0.0642133	0.00499424	0.00834052	No
smoking_initiation	17	43621579	45293283	cg02396354	44851443	WNT3	Body	44351452	45351118	1307	1125	0.754686	0.0706108	0.152137	0.0142261	0.00834039	No
smoking_initiation	15	66976952	67976952	cg07010088	68116505	LBXCOR1	TSS1500	67616538	68616496	1743	581	0.7064	0.136572	0.124606	0.0240824	0.00834013	No
smoking_initiation	15	96358409	97358409	cg27219840	96702449	NR2F2-AS1	Body	96202617	97202306	1938	1633	0.722591	0.125884	0.121948	0.0212365	0.00833982	No
smoking_initiation	17	15735462	16735462	cg07587433	16284459	UBB	TSS200|TSS1500|1stExon|5'UTR	15784513	16784344	1475	1389	0.792856	0.0852305	0.102558	0.0110164	0.00833955	No
smoking_initiation	16	69076894	70607394	cg09777540	71008732	HYDIN	Body	70513384	71508643	1222	69	0.780926	0.114315	0.0841146	0.0123047	0.0083391	No
smoking_initiation	16	71466463	73074550	cg09777540	71008732	HYDIN	Body	70513384	71508643	1222	87	0.780926	0.114315	0.0841146	0.0123047	0.0083391	No
smoking_initiation	11	85480958	86480958	cg26349554	85522295	SYTL2	TSS200	85024753	86021815	1721	1223	0.00608418	0.0661589	0.0774325	0.841986	0.00833833	No
smoking_initiation	5	90866274	91866274	cg20489804	90669739	ARRDC3	Body	90169937	91169725	1661	544	0.790657	0.0813466	0.108503	0.0111549	0.00833829	No
smoking_initiation	16	17070220	18070220	cg00883923	17867387	-	-	17367428	18250977	1866	1724	0.661658	0.138322	0.158547	0.0331364	0.00833765	No
smoking_initiation	15	66976952	67976952	cg14556189	67358639	SMAD3	1stExon	66859352	67858597	2216	1847	0.674494	0.107467	0.180889	0.0288126	0.00833753	No
smoking_initiation	6	26754967	30729306	cg11473117	27177588	-	-	27578761	27676794	155	155	0.871612	0.108115	0.0106258	0.00130969	0.00833747	No
smoking_initiation	17	37324339	38324339	cg04308185	38084377	ORMDL3	TSS1500	37589083	38583606	1266	1108	0.565272	0.0605516	0.33045	0.0353893	0.00833715	No
smoking_initiation	1	49011424	52273078	cg11886490	51215526	FAF1	Body	50716119	51708783	1108	1108	0.813357	0.097074	0.0725794	0.008654	0.00833526	No
smoking_initiation	19	50629745	51629745	cg07951301	51143309	SYT3	TSS1500	50643321	51633660	1775	1772	0.00172885	1.53e-05	0.981224	0.00869668	0.00833524	No
smoking_initiation	1	153706358	155533918	cg02293828	154946938	SHC1|CKS1B	TSS200|1stExon|5'UTR	154450921	155445842	1216	1216	0.795622	0.100199	0.0851311	0.0107129	0.00833497	No
smoking_initiation	1	76189019	77189019	cg10979612	76190666	ACADM	Body	75691616	76689130	2858	1561	0.685969	0.0303181	0.263731	0.0116479	0.00833337	No
smoking_initiation	1	7291461	8984823	cg11148957	7540638	CAMTA1	Body	7040655	8040177	2225	1694	0.0305783	0.000797733	0.935884	0.0244072	0.00833295	No
smoking_initiation	14	58153514	59153514	cg15851086	58893937	KIAA0586|TIMM9	1stExon|Body|5'UTR|TSS200|TSS1500	58394329	59393678	1992	1108	0.605039	0.0571769	0.301014	0.0284378	0.00833284	No
smoking_initiation	11	113494505	114494505	cg14414049	114340503	-	-	113841003	114840482	2172	1331	0.778983	0.0504169	0.152412	0.00985598	0.00833276	No
smoking_initiation	8	8208714	11263655	cg27089538	10974821	XKR6	Body	10475545	11474651	2689	2053	0.0198698	0.0973577	0.148217	0.726223	0.00833262	No
smoking_initiation	17	37324339	38324339	cg21499348	38060925	GSDMB	3'UTR	37568531	38559314	1272	1125	0.782853	0.0952251	0.101279	0.0123111	0.00833258	No
smoking_initiation	3	47490500	50681136	cg24110177	50126178	RBM5	TSS200	49626182	50625521	1030	1030	7.26e-10	1.8e-07	0.00398456	0.987683	0.0083321	Yes
smoking_initiation	7	97207069	98207069	cg17232924	98640797	SMURF1	Body	98141228	99140116	1286	66	0.746493	0.163261	0.067221	0.0146931	0.00833154	No
smoking_initiation	7	98571478	99571478	cg17232924	98640797	SMURF1	Body	98141228	99140116	1286	532	0.746493	0.163261	0.067221	0.0146931	0.00833154	No
smoking_initiation	19	17960956	18960956	cg19245616	18319787	PDE4C	3'UTR	17820405	18819060	1487	1264	0.824092	0.0399778	0.121704	0.00589568	0.00833031	No
smoking_initiation	20	24695509	25695509	cg05183366	25025765	ACSS1	Body	24525848	25524743	2707	2295	0.434214	0.0216578	0.510351	0.025447	0.00833015	No
smoking_initiation	1	153706358	155533918	cg17891149	154948248	SHC1|CKS1B	TSS1500|Body	154450921	155445842	1216	1216	0.790477	0.0995512	0.090281	0.0113615	0.00832974	No
smoking_initiation	6	41401763	42401763	cg24778849	42424712	-	-	41924853	42924695	1714	815	0.758082	0.0832681	0.135451	0.0148697	0.00832937	No
smoking_initiation	6	41401763	42401763	cg20646500	42536105	UBR2	Body	42036395	43034850	1593	567	0.746524	0.0821234	0.146874	0.0161489	0.00832909	No
smoking_initiation	16	71466463	73074550	cg00210192	73103019	-	-	72603076	73602926	1720	560	0.644478	0.246015	0.0732323	0.0279465	0.00832771	No
smoking_initiation	15	66976952	67976952	cg00604410	67417899	SMAD3	TSS200|Body	66918365	67917846	2143	1967	0.721444	0.139655	0.109404	0.0211697	0.00832769	No
smoking_initiation	22	42198430	43198430	cg07044422	42828516	NFAM1	TSS200	42329284	43328419	2339	1979	0.736967	0.119794	0.116056	0.0188566	0.00832673	No
smoking_initiation	11	111492273	113412811	cg13762102	111885898	DIXDC1	Body	111387116	112385822	1228	1128	0.828917	0.0560217	0.0999872	0.00674924	0.00832496	No
smoking_initiation	18	24753297	25753297	cg23113176	24765880	CHST9	TSS1500	24266995	25264341	2101	938	0.740696	0.0979773	0.135135	0.0178669	0.00832483	No
smoking_initiation	17	7303118	8303118	cg26173986	8067016	VAMP2	TSS1500	7568052	8566309	1654	1327	4.74e-23	3.76e-23	0.553208	0.438467	0.00832475	Yes
smoking_initiation	11	63633552	64633552	cg23279496	64662327	ATG2A	3'UTR	64162684	65161328	981	424	0.86961	0.0292928	0.089757	0.00301514	0.00832463	No
smoking_initiation	11	65061468	66061468	cg23279496	64662327	ATG2A	3'UTR	64162684	65161328	981	62	0.86961	0.0292928	0.089757	0.00301514	0.00832463	No
smoking_initiation	13	58954139	59954139	cg24422103	60217393	-	-	59717487	60717046	1980	600	0.721427	0.132941	0.115949	0.0213582	0.00832458	No
smoking_initiation	13	60205792	61205792	cg24422103	60217393	-	-	59717487	60717046	1980	804	0.721427	0.132941	0.115949	0.0213582	0.00832458	No
smoking_initiation	1	153706358	155533918	cg25593075	154966318	LENEP	3'UTR|1stExon	154467816	155459050	1206	1206	0.795017	0.0999714	0.0858948	0.0107927	0.00832439	No
smoking_initiation	11	91789734	92789734	cg18009938	92930395	SLC36A4	Body|1stExon|5'UTR	92431197	93426149	2038	570	0.750136	0.070639	0.1562	0.0147008	0.00832378	No
smoking_initiation	14	99193843	100193843	cg10859114	99732195	BCL11B	Body	99232479	100231913	1955	1896	0.727327	0.109587	0.134505	0.0202576	0.00832374	No
smoking_initiation	3	113647927	114647927	cg09291982	114069969	ZBTB20	Body	113571058	114569448	1369	1203	0.746516	0.134163	0.0940964	0.0169025	0.00832206	No
smoking_initiation	14	99193843	100193843	cg19128731	99675203	BCL11B	Body	99175932	100175109	1987	1933	0.724486	0.11186	0.134563	0.0207682	0.00832199	No
smoking_initiation	6	41401763	42401763	cg24554865	42140253	GUCA1A	5'UTR	41641604	42639778	1672	1244	0.770787	0.086304	0.121044	0.0135448	0.00832092	No
smoking_initiation	3	47490500	50681136	cg13202771	48777709	-	-	48279272	49277521	943	943	0.740778	0.208304	0.0332551	0.00934291	0.00832035	No
smoking_initiation	1	41276623	42276623	cg15455721	42506607	-	-	42007188	43006510	1772	396	0.76612	0.0840001	0.12758	0.01398	0.00832004	No
smoking_initiation	22	37897797	38897797	cg06829654	38035384	SH3BP1	TSS1500	37535471	38535211	1632	946	0.72591	0.0506852	0.201055	0.0140299	0.00831993	No
smoking_initiation	22	42198430	43198430	cg05185262	43061756	-	-	42563308	43561675	2283	1452	0.71793	0.109483	0.142539	0.0217286	0.00831985	No
smoking_initiation	3	107497514	108497514	cg05096681	108767055	MORC1	Body	108268018	109267044	2389	359	0.596026	0.0470857	0.323056	0.025513	0.00831911	No
smoking_initiation	6	26754967	30729306	cg03126547	30431782	-	-	29931798	30931245	4985	3949	8.82e-06	3.25e-06	0.724703	0.266967	0.0083181	Yes
smoking_initiation	17	7303118	8303118	cg21708247	7298332	PLSCR3|TMEM256-PLSCR3	TSS200|Body	6798378	7797287	1599	895	0.797561	0.0668243	0.117464	0.00983349	0.00831752	No
smoking_initiation	14	99193843	100193843	cg12830119	100154292	CYP46A1	Body	99654322	100653848	1615	808	0.725324	0.106978	0.138902	0.0204784	0.0083169	No
smoking_initiation	16	69076894	70607394	cg01695579	70571479	SNORD111|SF3B3	TSS1500|Body	70071854	71070698	665	257	0.833605	0.103362	0.048688	0.00602867	0.00831663	No
smoking_initiation	5	154339646	155339646	cg18355410	154231170	C5orf4	TSS1500	153731210	154730650	2008	934	0.48314	0.0168461	0.475139	0.0165588	0.0083154	No
smoking_initiation	11	111492273	113412811	cg22972893	112149745	LOC283140	Body	111652323	112643698	1579	1579	0.798127	0.0692843	0.114354	0.00991862	0.00831535	No
smoking_initiation	1	17936657	18936657	cg25020286	18956947	PAX7	TSS1500	18457500	19456427	2512	1236	0.754703	0.0302688	0.198751	0.00796298	0.00831389	No
smoking_initiation	5	50321338	51321338	cg11039614	50679151	ISL1	1stExon|5'UTR	50180396	51178071	1796	1476	0.760379	0.0864591	0.130067	0.014781	0.0083134	No
smoking_initiation	7	114440159	115440159	cg22578425	115456904	-	-	114957212	115956814	1984	750	0.708264	0.0958534	0.165218	0.0223516	0.00831303	No
smoking_initiation	1	31695819	32695819	cg12278770	32712780	FAM167B	TSS200	32217610	33212012	804	375	0.838757	0.0829636	0.0636762	0.00629007	0.00831295	No
smoking_initiation	2	57671220	58671220	cg06863358	58929013	LINC01122	Body	58429839	59428945	1769	453	0.761636	0.0971724	0.117851	0.0150276	0.00831273	No
smoking_initiation	2	58789218	61026618	cg06863358	58929013	LINC01122	Body	58429839	59428945	1769	1173	0.761636	0.0971724	0.117851	0.0150276	0.00831273	No
smoking_initiation	15	47185010	48185010	cg03582538	47012843	-	-	46513277	47511314	2320	727	0.71842	0.107411	0.144291	0.0215648	0.00831194	No
smoking_initiation	8	8208714	11263655	cg19172575	11567721	GATA4	Body	11068010	11894717	2555	548	0.703276	0.07209	0.196218	0.0201052	0.00831069	No
smoking_initiation	1	43511737	44511737	cg24379122	43290402	ERMAP	TSS1500|5'UTR	42790667	43788858	2098	518	0.733265	0.089937	0.150088	0.0184004	0.00831006	No
smoking_initiation	6	26754967	30729306	cg11615102	30113877	TRIM40	Body	29614405	30613182	7994	7994	0.00685687	0.00244791	0.723945	0.25844	0.0083098	No
smoking_initiation	10	102686838	105665256	cg13269555	102822002	KAZALD1	5'UTR	102323092	103320972	1819	1188	0.775651	0.053406	0.152164	0.0104687	0.00830968	No
smoking_initiation	16	24227064	25851633	cg07976787	25598190	-	-	25099368	26098045	2625	1844	0.757758	0.048565	0.17421	0.0111569	0.00830948	No
smoking_initiation	1	153706358	155533918	cg02632274	154973402	-	-	154474131	155472338	1203	1203	0.779016	0.0978953	0.101973	0.0128062	0.00830947	No
smoking_initiation	7	3003207	4003207	cg25981350	4049531	SDK1	Body	3550061	4549466	2618	992	0.700813	0.0644778	0.207335	0.0190674	0.00830739	No
smoking_initiation	14	99193843	100193843	cg05602615	99947482	CCNK|SETD3	TSS1500	99447931	100447367	1872	1384	0.731461	0.107707	0.132955	0.0195692	0.00830723	No
smoking_initiation	1	153706358	155533918	cg16791474	155083163	-	-	154583210	155581311	1013	986	0.837372	0.07701	0.0708076	0.00650361	0.00830696	No
smoking_initiation	1	153706358	155533918	cg20129152	154804793	KCNN3	Body	154305010	155304581	1552	1552	0.775085	0.0986505	0.104648	0.0133109	0.00830619	No
smoking_initiation	1	49011424	52273078	cg10375890	50892511	-	-	50394715	51392238	1046	1046	0.00377892	0.139073	0.022455	0.826387	0.00830563	No
smoking_initiation	22	42198430	43198430	cg11258642	42167002	MEI1	Body	41667493	42666069	1589	868	0.704089	0.0954524	0.169221	0.0229327	0.00830478	No
smoking_initiation	3	146606319	148216635	cg00047845	147877708	-	-	147377956	148376787	2042	1613	0.783197	0.037498	0.163195	0.00780518	0.00830474	No
smoking_initiation	16	49266772	50266772	cg17251658	49315754	CBLN1	TSS200	48815848	49814523	2099	1111	0.69638	0.104624	0.165792	0.0249003	0.00830337	No
smoking_initiation	9	127573097	128573097	cg26914803	128592217	PBX3	Body	128093265	129091055	1641	551	0.000600585	0.00745319	0.0733527	0.910291	0.00830279	No
smoking_initiation	11	111492273	113412811	cg10730359	112156949	LOC283140	Body	111659111	112656613	1587	1587	0.791849	0.0687567	0.120627	0.0104658	0.00830126	No
smoking_initiation	14	99193843	100193843	cg03221779	99897083	SETD3	Body	99397737	100392620	1872	1443	0.725193	0.107192	0.138805	0.0205088	0.00830124	No
smoking_initiation	3	107497514	108497514	cg23582561	108738381	MORC1	Body	108238592	109238252	2332	401	0.739067	0.0596344	0.178595	0.0144023	0.00830084	No
smoking_initiation	1	153706358	155533918	cg12296937	154879554	-	-	154380419	155375039	1323	1323	0.77524	0.0980498	0.105123	0.0132873	0.00830054	No
smoking_initiation	1	153706358	155533918	cg04890724	154924585	PBXIP1	Body	154425135	155424065	1257	1257	0.793241	0.100113	0.0873316	0.0110136	0.00830018	No
smoking_initiation	3	47490500	50681136	cg14633527	48541379	SHISA5	Body	48041711	49040735	957	957	0.804798	0.114802	0.0631059	0.00899358	0.00829991	No
smoking_initiation	11	111492273	113412811	cg10488006	112202950	LOC283140	Body	111703519	112702397	1742	1742	0.795183	0.0747644	0.111297	0.0104561	0.00829955	No
smoking_initiation	2	165750244	166750244	cg05105859	166503588	CSRNP3	Body	166003696	167003569	2157	1490	0.734092	0.0772424	0.163203	0.0171642	0.00829872	No
smoking_initiation	15	98704101	99704101	cg27038724	99670386	SYNM	Body	99170786	100170012	2166	1171	0.760435	0.0677778	0.150117	0.0133717	0.00829867	No
smoking_initiation	2	137071174	138807575	cg23320319	136738986	DARS	Body|5'UTR	136240942	137238465	1460	444	0.762925	0.0930611	0.120968	0.0147473	0.00829833	No
smoking_initiation	6	111158371	112158371	cg22607760	110798200	SLC22A16	TSS1500	110298307	111298197	1935	374	0.664706	0.068007	0.234959	0.0240307	0.0082979	No
smoking_initiation	3	47490500	50681136	cg23266117	47323753	KLHL18|KIF9	TSS1500|5'UTR	46836072	47822877	846	293	0.800844	0.127549	0.0546189	0.00869072	0.00829772	No
smoking_initiation	22	42198430	43198430	cg04733989	42467013	NAGA	TSS200	41967870	42966354	1726	1408	0.437223	0.0723373	0.413704	0.0684378	0.00829771	No
smoking_initiation	13	79691873	81681452	cg19365990	80378505	LINC01038	TSS200	79878602	80878033	1990	1990	0.706276	0.0830668	0.181072	0.0212879	0.00829722	No
smoking_initiation	10	13033053	14033053	cg13524341	13121477	CCDC3	5'UTR	12622119	13621425	2557	1467	0.123741	0.0121092	0.779574	0.07628	0.00829614	No
smoking_initiation	16	220986	1220986	cg18676162	446984	NME4	TSS1500|1stExon|5'UTR	89279	937601	1191	1067	0.0818069	0.109601	0.342047	0.458249	0.00829604	No
smoking_initiation	6	163307748	164307748	cg13212963	163321435	PACRG	Body	162821489	163820612	3426	1564	0.653283	0.103637	0.202645	0.0321393	0.00829603	No
smoking_initiation	1	17936657	18936657	cg17943995	18617630	IGSF21	Body	18117927	19117479	2416	2020	0.745554	0.0481674	0.185976	0.0120069	0.00829515	No
smoking_initiation	20	29393501	31675258	cg18721089	30220636	-	-	29804073	30720036	1245	1245	8.69e-48	5.13e-48	0.623533	0.368172	0.00829504	Yes
smoking_initiation	18	77074374	78074374	cg04727522	77793182	C18orf22	TSS1500	77303597	78015230	1674	1674	5.62e-106	3.63e-106	0.602691	0.389014	0.0082948	Yes
smoking_initiation	16	220986	1220986	cg16665866	1222626	CACNA1H	Body	724307	1722385	1653	720	0.726588	0.131908	0.112749	0.0204607	0.00829442	No
smoking_initiation	16	69076894	70607394	cg04178215	70976630	HYDIN	Body	70483234	71476320	1171	82	0.782814	0.113283	0.0835295	0.0120795	0.00829425	No
smoking_initiation	16	71466463	73074550	cg04178215	70976630	HYDIN	Body	70483234	71476320	1171	23	0.782814	0.113283	0.0835295	0.0120795	0.00829425	No
smoking_initiation	10	118178712	119178712	cg26342147	119295827	EMX2OS	Body	118800956	119795092	1730	515	0.724142	0.0954078	0.152123	0.0200343	0.00829362	No
smoking_initiation	17	37324339	38324339	cg19862334	37069824	LASP1|MIR6779	TSS1500|Body	36569953	37569551	1302	244	0.76852	0.118594	0.0906179	0.0139754	0.00829266	No
smoking_initiation	1	153706358	155533918	cg22055585	154847272	-	-	154347450	155346742	1423	1423	0.761027	0.0966387	0.118947	0.0150961	0.00829114	No
smoking_initiation	10	10633823	11633823	cg17229065	10905942	-	-	10407219	11405870	2495	1896	0.678629	0.0549125	0.238849	0.0193186	0.00829109	No
smoking_initiation	10	9543159	10543159	cg17229065	10905942	-	-	10407219	11405870	2495	292	0.678629	0.0549125	0.238849	0.0193186	0.00829109	No
smoking_initiation	1	153706358	155533918	cg19072191	155165852	THBS3	Body	154668513	155658940	915	853	0.735623	0.0553403	0.186709	0.0140377	0.00829043	No
smoking_initiation	6	26754967	30729306	cg07522918	29756503	-	-	29256856	30255815	7390	7390	3.9e-05	1.51e-05	0.715562	0.276094	0.00829031	Yes
smoking_initiation	3	47490500	50681136	cg13239227	48705266	-	-	48206102	49202782	910	910	0.808521	0.111943	0.0625887	0.00865738	0.0082902	No
smoking_initiation	6	41401763	42401763	cg13977581	41594128	-	-	41094128	42093805	2155	1200	0.738197	0.0837606	0.152462	0.017291	0.00828928	No
smoking_initiation	22	42198430	43198430	cg06781532	42077939	NHP2L1	Body	41577964	42574830	1704	749	0.000344625	1.93e-05	0.938811	0.0525358	0.00828922	No
smoking_initiation	22	42198430	43198430	cg11879465	43041118	CYB5R3	TSS1500|Body|5'UTR	42541285	43539651	2293	1496	0.697222	0.111379	0.157894	0.0252149	0.00828908	No
smoking_initiation	3	180909057	181909057	cg15721584	181326755	SOX2OT	TSS1500	180826998	181817394	1029	941	0.810414	0.090246	0.0819352	0.00911584	0.0082889	No
smoking_initiation	11	45893574	46893574	cg04934778	46614388	AMBRA1	TSS1500|5'UTR	46116219	47113303	865	688	0.658991	0.0259714	0.295126	0.0116229	0.00828833	No
smoking_initiation	11	45893574	46893574	cg24779587	47209163	PACSIN3	TSS1500	46710111	47708693	1250	219	0.76992	0.0452183	0.166787	0.00978729	0.0082881	No
smoking_initiation	1	153706358	155533918	cg09292077	155317402	MIR555|ASH1L	TSS1500|Body	154817573	155816541	729	557	0.854893	0.0637856	0.0679703	0.00506314	0.00828763	No
smoking_initiation	15	98704101	99704101	cg00500013	99383252	IGF1R	Body	98883809	99882120	2482	2027	0.725232	0.0654116	0.184442	0.0166273	0.00828717	No
smoking_initiation	18	38797254	39797254	cg00527391	39772429	LINC00907	Body	39273099	40271400	2100	938	0.745659	0.0659409	0.165487	0.0146262	0.008287	No
smoking_initiation	14	99193843	100193843	cg14406437	100018250	CCDC85C	Body	99518276	100518106	1701	1120	0.751757	0.110529	0.112845	0.016583	0.00828624	No
smoking_initiation	1	49011424	52273078	cg10893043	51442760	-	-	50942784	51941511	909	909	0.755196	0.081536	0.139887	0.0150949	0.00828566	No
smoking_initiation	9	133834588	135407263	cg00880656	134322813	PRRC2B	Body	133823096	134821961	1940	1933	0.730824	0.103313	0.138068	0.0195097	0.00828546	No
smoking_initiation	10	118178712	119178712	cg08908131	118706938	KIAA1598	Body	118208021	119205857	1671	1576	0.463421	0.165948	0.26681	0.095535	0.00828479	No
smoking_initiation	22	42198430	43198430	cg17568996	42828125	NFAM1	Body	42329284	43327899	2338	1979	0.722522	0.117445	0.130538	0.0212105	0.00828427	No
smoking_initiation	6	41401763	42401763	cg12777591	41752222	PRICKLE4	Body	41252310	42251542	1976	1421	0.730199	0.0820701	0.161323	0.0181235	0.00828427	No
smoking_initiation	1	153706358	155533918	cg00585901	155035388	EFNA4	TSS1500	154536371	155527013	1058	1058	0.810049	0.100076	0.0726271	0.00896428	0.00828357	No
smoking_initiation	1	153706358	155533918	cg08242010	155051879	EFNA3	Body	154552516	155545591	1049	1039	0.822666	0.0895147	0.0717386	0.00779764	0.00828342	No
smoking_initiation	7	3003207	4003207	cg05726854	4063608	SDK1	Body	3563804	4561963	2589	935	0.708751	0.0635451	0.201375	0.0180465	0.00828332	No
smoking_initiation	10	102686838	105665256	cg22630918	102748988	C10orf2	1stExon|5'UTR	102252015	103248968	1821	1065	0.773673	0.0514427	0.156222	0.0103792	0.00828232	No
smoking_initiation	7	98571478	99571478	cg15571730	99680278	ZNF3	TSS1500	99180569	100179857	1011	303	0.807559	0.107236	0.0679127	0.00900989	0.00828214	No
smoking_initiation	1	41276623	42276623	cg08867705	42147810	HIVEP3	5'UTR	41648131	42647483	1803	1177	0.720884	0.0802691	0.17148	0.0190857	0.00828112	No
smoking_initiation	11	113494505	114494505	cg14209518	114166636	NNMT	1stExon|5'UTR	113666670	114666495	2169	1673	0.799417	0.0545456	0.128967	0.00879135	0.00827954	No
smoking_initiation	3	47490500	50681136	cg04255048	47323868	KLHL18|KIF9	TSS1500|5'UTR	46836072	47822877	846	293	0.805643	0.128313	0.0498353	0.00792887	0.00827946	No
smoking_initiation	6	26754967	30729306	cg00244776	30883192	VARS2	Body|5'UTR	30383412	31383187	9595	1225	6.2e-28	3.02e-28	0.666747	0.324974	0.00827933	Yes
smoking_initiation	1	49011424	52273078	cg06011285	51443976	-	-	50944341	51942911	909	909	0.836366	0.0903	0.0587229	0.00633186	0.0082793	No
smoking_initiation	8	8208714	11263655	cg10451078	11560851	GATA4	TSS1500	11061792	11894717	2562	555	0.745627	0.0769313	0.15335	0.0158139	0.00827841	No
smoking_initiation	16	71466463	73074550	cg04930001	73419745	-	-	72920633	73918869	2174	391	0.178379	0.0731458	0.524947	0.215251	0.00827809	No
smoking_initiation	8	8208714	11263655	cg20753749	11665795	FDFT1	1stExon|Body|5'UTR|TSS200|TSS1500	11165826	11894717	2276	269	0.707321	0.0313334	0.242341	0.0107271	0.00827755	No
smoking_initiation	1	49011424	52273078	cg23854915	51240705	FAF1	Body	50743966	51740022	1111	1111	0.79543	0.0950363	0.0904573	0.0107994	0.0082774	No
smoking_initiation	2	80499398	81499398	cg06010711	80453645	CTNNA2	Body	79954118	80953406	2021	816	0.739414	0.0885565	0.146246	0.017507	0.00827697	No
smoking_initiation	2	199023122	200023122	cg16256225	200193806	SATB2	Body	199693920	200693720	1151	431	0.740194	0.130744	0.10266	0.0181251	0.00827681	No
smoking_initiation	2	200436399	201436399	cg16256225	200193806	SATB2	Body	199693920	200693720	1151	386	0.740194	0.130744	0.10266	0.0181251	0.00827681	No
smoking_initiation	16	24227064	25851633	cg18045878	24742425	TNRC6A	Body	24243317	25242149	2084	2084	0.726988	0.0950764	0.150045	0.0196147	0.00827603	No
smoking_initiation	3	47490500	50681136	cg18656024	48633144	COL7A1	TSS1500	48133269	49132554	942	942	0.77458	0.105787	0.0979833	0.0133736	0.00827573	No
smoking_initiation	10	13033053	14033053	cg03234023	13246221	MCM10	Body|ExonBnd	12746568	13745159	2625	1870	0.71797	0.0729263	0.182319	0.0185104	0.00827485	No
smoking_initiation	1	49011424	52273078	cg05184630	51434356	CDKN2C	TSS200|TSS1500	50935031	51933641	902	902	0.833664	0.0900044	0.061433	0.00662417	0.00827442	No
smoking_initiation	16	49266772	50266772	cg19236996	49499944	-	-	49000700	49999433	1975	1418	0.71827	0.104394	0.147615	0.0214463	0.00827412	No
smoking_initiation	1	153706358	155533918	cg01434197	153508553	S100A6	1stExon|5'UTR	153008971	154002788	1688	344	0.787593	0.0835575	0.109017	0.0115576	0.00827405	No
smoking_initiation	17	37324339	38324339	cg18691862	38096648	LRRC3C	TSS1500	37597185	38594756	1273	1104	0.784492	0.0839779	0.111346	0.011911	0.00827389	No
smoking_initiation	10	13033053	14033053	cg20595580	13203244	MCM10	TSS1500	12703258	13703217	2581	1720	0.717442	0.0765886	0.178634	0.0190614	0.00827319	No
smoking_initiation	17	37324339	38324339	cg08533424	37009973	SNORA21|RPL23	TSS1500|1stExon|5'UTR	36511892	37508896	1298	192	0.789869	0.0747089	0.11617	0.0109796	0.00827259	No
smoking_initiation	11	113494505	114494505	cg21951526	113915511	-	-	113415703	114414241	2227	2093	0.761963	0.0512546	0.167267	0.0112432	0.00827213	No
smoking_initiation	12	111404371	113118346	cg25932761	111760976	CUX2	Body	111261871	112260720	801	499	9.72e-06	2.41e-07	0.967732	0.023987	0.00827082	Yes
smoking_initiation	3	1865026	2865026	cg26226254	2319891	CNTN4	5'UTR	1820057	2819839	3492	3200	0.664565	0.0725239	0.229594	0.0250473	0.00827007	No
smoking_initiation	3	113647927	114647927	cg13798112	114066865	ZBTB20	Body	113568150	114565949	1376	1202	0.732155	0.131593	0.108491	0.0194913	0.00826953	No
smoking_initiation	2	200436399	201436399	cg20428984	201524001	AOX1	Body|ExonBnd	201024512	202023949	1574	753	0.766949	0.109397	0.100988	0.0143966	0.0082694	No
smoking_initiation	16	69076894	70607394	cg07751125	70557411	COG4|SF3B3	TSS1500|1stExon	70057868	71016597	673	275	0.819711	0.120392	0.045024	0.00660445	0.00826913	No
smoking_initiation	10	102686838	105665256	cg06340043	102762262	LZTS2	ExonBnd|5'UTR	102263498	103261678	1840	1093	0.798136	0.0539409	0.130821	0.00883308	0.00826889	No
smoking_initiation	2	202343875	203343875	cg20694166	202724866	CDK15	Body	202225422	203224222	1891	1682	0.74715	0.0736416	0.155611	0.0153292	0.00826888	No
smoking_initiation	3	161261866	162261866	cg05989500	162012958	-	-	161513272	162511139	3914	2893	0.66254	0.0935583	0.206483	0.0291496	0.00826886	No
smoking_initiation	16	75266873	76266873	cg14584359	76181877	-	-	75683326	76681233	2514	1202	0.711952	0.105774	0.151504	0.0225006	0.00826873	No
smoking_initiation	1	90689731	91689731	cg22083261	90477963	ZNF326	Body	89978594	90977403	1765	551	0.821966	0.0354815	0.128735	0.00554876	0.00826861	No
smoking_initiation	12	69155167	70155167	cg23907053	70215816	RAB3IP	3'UTR	69715913	70715490	2979	1118	0.471833	0.0834358	0.370887	0.0655769	0.00826791	No
smoking_initiation	14	99193843	100193843	cg02239125	99946403	CCNK|SETD3	TSS1500|5'UTR	99447112	100445576	1872	1385	0.736703	0.108478	0.127749	0.0188025	0.00826785	No
smoking_initiation	1	41276623	42276623	cg24351658	42126724	HIVEP3	5'UTR	41627206	42626679	1819	1220	0.699476	0.0778885	0.192897	0.0214713	0.00826759	No
smoking_initiation	3	47490500	50681136	cg20280415	48644361	UQCRC1	Body	48144829	49143438	940	940	0.814754	0.110525	0.0585223	0.00793055	0.00826745	No
smoking_initiation	17	37324339	38324339	cg23679344	37560925	MED1	3'UTR	37061038	38059899	1335	861	0.731229	0.186986	0.0585525	0.0149645	0.00826718	No
smoking_initiation	14	98097552	99097552	cg22683836	99394540	-	-	98894905	99892618	2464	638	0.713152	0.111576	0.144418	0.0225867	0.00826714	No
smoking_initiation	14	99193843	100193843	cg22683836	99394540	-	-	98894905	99892618	2464	1516	0.713152	0.111576	0.144418	0.0225867	0.00826714	No
smoking_initiation	2	147325689	148325689	cg14850912	148480516	-	-	147987331	148980434	1581	402	0.612976	0.0154669	0.354357	0.00893306	0.0082668	No
smoking_initiation	20	61488382	62488382	cg16945128	62046582	KCNQ2	Body	61547234	62542082	2191	2142	0.723701	0.0406449	0.215304	0.0120838	0.00826581	No
smoking_initiation	15	66976952	67976952	cg12376086	68260520	-	-	67760808	68760516	1983	400	0.736129	0.104763	0.132058	0.0187857	0.00826477	No
smoking_initiation	1	41276623	42276623	cg01396079	42601304	-	-	42101391	43101270	1903	208	0.765908	0.0870951	0.124574	0.0141577	0.00826471	No
smoking_initiation	12	49452394	50452394	cg15389025	49627934	-	-	49128261	50127070	1174	748	0.441673	0.0072079	0.534146	0.00870875	0.00826401	No
smoking_initiation	17	43621579	45293283	cg16759221	45003025	GOSR2	Body	44568241	45502537	1468	968	0.780131	0.079257	0.12015	0.0121984	0.00826358	No
smoking_initiation	16	5311367	6311367	cg26310794	5703492	-	-	5212417	6203220	2872	2711	0.570959	0.125412	0.24218	0.0531868	0.0082632	No
smoking_initiation	1	33295572	34295572	cg00668227	33336241	FNDC5	5'UTR	32866717	33835555	1236	743	0.803549	0.0366737	0.144909	0.00660534	0.00826319	No
smoking_initiation	10	118178712	119178712	cg16234557	119292062	EMX2OS	Body	118793891	119790751	1728	516	0.752124	0.0995613	0.123687	0.0163647	0.00826283	No
smoking_initiation	15	66976952	67976952	cg20563447	67359289	SMAD3	Body	66859352	67858597	2216	1847	0.711304	0.113332	0.144144	0.0229581	0.00826276	No
smoking_initiation	13	96323724	97323724	cg09426957	97599820	-	-	97100681	98098524	1278	235	0.81413	0.0629	0.106489	0.00821908	0.00826195	No
smoking_initiation	1	236372829	238352083	cg03955259	236771422	-	-	236272309	237267334	2761	2614	0.683416	0.0190251	0.28147	0.00782735	0.00826165	No
smoking_initiation	10	21532942	22532942	cg02030592	22863044	PIP4K2A	Body	22363156	23360810	1343	183	0.0423188	0.00189098	0.907008	0.0405207	0.00826164	No
smoking_initiation	12	111404371	113118346	cg01329441	111957839	ATXN2	Body	111489439	112455675	806	806	0.800204	0.111841	0.0699279	0.00976528	0.00826139	No
smoking_initiation	15	73548768	74548768	cg01518076	74089542	-	-	73590009	74588873	1543	1495	0.649539	0.109781	0.198824	0.0335958	0.00826031	No
smoking_initiation	15	73548768	74548768	cg04632408	74095976	-	-	73596823	74595812	1550	1486	0.789082	0.0784758	0.112957	0.0112255	0.00825984	No
smoking_initiation	3	113647927	114647927	cg13669740	114012833	TIGIT	1stExon|5'UTR	113515060	114511723	1391	1159	0.73952	0.132984	0.10107	0.0181665	0.00825979	No
smoking_initiation	6	158382320	159382320	cg25994220	158759629	TULP4	Body	158260665	159259626	3106	2727	0.714404	0.0533725	0.208403	0.0155613	0.00825969	No
smoking_initiation	1	153706358	155533918	cg14024356	154934173	PYGO2	1stExon|5'UTR	154434642	155431171	1240	1240	0.800822	0.100968	0.0798864	0.0100639	0.00825958	No
smoking_initiation	16	24227064	25851633	cg26002204	24675019	LINC01567	Body	24176577	25174667	2116	2029	0.748803	0.0975065	0.128682	0.0167483	0.00825933	No
smoking_initiation	15	98704101	99704101	cg08538069	99444730	IGF1R	Body	98944735	99943532	2278	1719	0.748444	0.0662077	0.162705	0.0143847	0.00825894	No
smoking_initiation	3	16351202	17351202	cg02356435	16925533	PLCL2	TSS1500	16673075	17425237	1680	1575	0.441284	0.106695	0.357365	0.0863968	0.00825873	No
smoking_initiation	15	66976952	67976952	cg24839871	67468342	SMAD3	Body	66968793	67968302	2051	2037	0.508844	0.105111	0.313115	0.0646712	0.00825865	No
smoking_initiation	1	70990122	74324909	cg11418303	71511514	PTGER3	Body	71011845	72007971	1971	1971	1.18e-120	3.17e-122	0.965837	0.0259045	0.00825803	Yes
smoking_initiation	15	96358409	97358409	cg24795274	97162591	-	-	96662663	97657021	2297	1347	0.716836	0.140323	0.112559	0.0220254	0.00825715	No
smoking_initiation	6	163307748	164307748	cg22418394	163148851	PACRG|PARK2	TSS200|5'UTR	162648914	163647904	3213	898	0.636513	0.0981573	0.222733	0.0343397	0.00825644	No
smoking_initiation	10	118178712	119178712	cg23932491	119295056	EMX2OS	Body	118800956	119794772	1729	515	0.748553	0.098623	0.127745	0.0168224	0.00825589	No
smoking_initiation	6	108494161	109494161	cg23668450	108324264	-	-	107826391	108823189	1251	278	0.65684	0.16113	0.13955	0.0342249	0.00825542	No
smoking_initiation	1	173604743	175385243	cg10363271	173909842	RC3H1	Body	173410277	174409364	1242	991	0.796917	0.0648065	0.120253	0.0097709	0.00825302	No
smoking_initiation	15	96358409	97358409	cg08081506	96949608	-	-	96451469	97448715	2033	1759	0.679258	0.117812	0.16591	0.0287674	0.00825296	No
smoking_initiation	2	164362639	165362639	cg16710042	165760725	SLC38A11	Body	165261313	166260360	1929	184	0.78957	0.0562844	0.136193	0.00970027	0.00825169	No
smoking_initiation	2	165750244	166750244	cg16710042	165760725	SLC38A11	Body	165261313	166260360	1929	1068	0.78957	0.0562844	0.136193	0.00970027	0.00825169	No
smoking_initiation	9	133834588	135407263	cg17936488	134151519	FAM78A	1stExon	133651648	134651513	1861	1631	0.78826	0.0834651	0.108539	0.0114844	0.00825165	No
smoking_initiation	7	110600585	111600585	cg02391387	111202222	IMMP2L	1stExon|5'UTR	110703747	111699237	1230	1087	0.791164	0.0870625	0.102275	0.0112465	0.00825147	No
smoking_initiation	14	98097552	99097552	cg19258887	99298947	-	-	98799107	99798888	2683	987	0.677223	0.114361	0.171254	0.028911	0.00825122	No
smoking_initiation	14	99193843	100193843	cg19258887	99298947	-	-	98799107	99798888	2683	1386	0.677223	0.114361	0.171254	0.028911	0.00825122	No
smoking_initiation	17	37324339	38324339	cg05540569	37093398	FBXO47	3'UTR	36593490	37593138	1292	261	0.750107	0.125191	0.0998025	0.0166486	0.00825089	No
smoking_initiation	10	118178712	119178712	cg16654801	119301763	EMX2OS|EMX2	TSS200|Body	118801980	119800803	1729	513	0.740915	0.0972211	0.135802	0.0178114	0.00825072	No
smoking_initiation	5	78808315	80763865	cg21350181	80248856	RASGRF2-AS1	Body	79760522	80748461	2341	2341	0.708431	0.0499815	0.217967	0.0153698	0.00825009	No
smoking_initiation	22	42198430	43198430	cg22778734	42170162	MEI1	Body	41671732	42670111	1596	877	0.760163	0.103428	0.112818	0.0153417	0.00824993	No
smoking_initiation	15	73548768	74548768	cg06581475	75020202	-	-	74521454	75517350	1188	30	7.95e-12	9.31e-14	0.980274	0.0114769	0.00824964	Yes
smoking_initiation	1	153706358	155533918	cg25151638	154946275	SHC1|CKS1B	TSS1500|5'UTR	154450921	155445842	1216	1216	0.784137	0.0987528	0.0966922	0.012169	0.00824916	No
smoking_initiation	5	164596435	168114971	cg15895886	164633441	-	-	164134107	165133342	2412	1268	0.695704	0.117801	0.152443	0.0258042	0.00824895	No
smoking_initiation	16	24227064	25851633	cg07768777	24817803	TNRC6A	Body	24317856	25317449	2200	2200	0.631971	0.10776	0.215314	0.0367058	0.00824854	No
smoking_initiation	11	91789734	92789734	cg00234248	92180636	FAT3	Body	91681310	92680614	2120	1646	0.682588	0.170847	0.110634	0.0276828	0.00824806	No
smoking_initiation	3	113647927	114647927	cg03556243	114343779	ZBTB20	TSS1500|1stExon|5'UTR	113846013	114843510	1062	1003	0.783321	0.139676	0.0583578	0.0103977	0.00824788	No
smoking_initiation	1	153706358	155533918	cg13489279	154962987	FLAD1	Body|ExonBnd	154464160	155459050	1209	1209	0.795419	0.100051	0.0855324	0.0107504	0.00824713	No
smoking_initiation	16	5311367	6311367	cg00049883	5554273	-	-	5055449	6054267	2488	2181	0.656553	0.14198	0.158872	0.0343479	0.00824675	No
smoking_initiation	1	58315243	59315243	cg11586930	59314514	-	-	58815243	59814228	2637	1615	0.647223	0.148281	0.159676	0.0365739	0.00824671	No
smoking_initiation	21	40088819	41088819	cg13469617	40119488	LINC00114	Body	39621213	40618883	2694	1576	0.517311	0.132035	0.272792	0.0696172	0.00824586	No
smoking_initiation	1	41276623	42276623	cg17098103	42385160	HIVEP3	TSS1500	41886907	42885109	1649	622	0.0194037	0.00210839	0.875157	0.0950857	0.00824549	No
smoking_initiation	17	15735462	16735462	cg21210680	16154349	PIGL	Body	15677814	16650806	1500	1443	0.788424	0.0848981	0.106926	0.0115057	0.00824529	No
smoking_initiation	2	58789218	61026618	cg06949933	61406491	AHSA2	5'UTR	60906971	61906198	1669	214	4.29e-07	7.54e-09	0.974619	0.0171358	0.00824443	Yes
smoking_initiation	3	113647927	114647927	cg24111259	114034568	ZBTB20	Body|3'UTR	113534856	114533102	1386	1176	0.747271	0.134333	0.0933741	0.0167771	0.00824428	No
smoking_initiation	17	37324339	38324339	cg15827363	38037537	-	-	37539843	38536983	1287	1150	0.778438	0.114665	0.0859959	0.012659	0.00824273	No
smoking_initiation	14	99193843	100193843	cg04434909	99988546	CCDC85C	Body	99488931	100488538	1773	1224	0.738936	0.108686	0.125661	0.0184745	0.00824265	No
smoking_initiation	19	55379872	56379872	cg13079099	54974383	LENG9	1stExon	54474511	55467607	1622	218	0.54782	0.00473609	0.435445	0.00375632	0.00824237	No
smoking_initiation	10	118178712	119178712	cg06456154	119310356	-	-	118811416	119810021	1731	509	0.757818	0.098425	0.119944	0.0155701	0.00824235	No
smoking_initiation	13	79691873	81681452	cg05002124	79980059	RBM26	TSS200	79482075	80479404	2146	1673	0.737671	0.0975563	0.138255	0.0182759	0.008242	No
smoking_initiation	2	112740183	113740183	cg10816993	113874415	IL1RN	TSS1500	113374715	114361705	1805	748	0.396066	0.0157291	0.557818	0.0221445	0.00824187	No
smoking_initiation	1	153706358	155533918	cg22495191	154834293	KCNN3	Body	154334683	155332994	1473	1473	0.780084	0.0991484	0.0998442	0.0126819	0.00824186	No
smoking_initiation	6	26754967	30729306	cg12120409	30416588	-	-	29916618	30914843	5479	4465	8.67e-19	3.37e-19	0.714196	0.277562	0.00824184	Yes
smoking_initiation	2	112740183	113740183	cg19856420	113672758	IL1F7	TSS200|Body	113183465	114170571	2160	1127	0.744321	0.0596133	0.173904	0.0139199	0.00824179	No
smoking_initiation	3	47490500	50681136	cg19179025	47325421	KLHL18|KIF9	TSS1500|Body	46836072	47824983	847	294	0.802098	0.129342	0.0519498	0.00836888	0.00824139	No
smoking_initiation	3	47490500	50681136	cg03676298	48078103	MAP4	5'UTR	47578838	48576897	1004	1004	0.699903	0.251975	0.0293298	0.0105509	0.00824131	No
smoking_initiation	14	58153514	59153514	cg18207091	58862965	TOMM20L	Body	58362993	59362408	2022	1229	0.767122	0.0726125	0.138886	0.0131381	0.0082412	No
smoking_initiation	10	36134124	37134124	cg27432596	35703937	CCNY	Body|5'UTR	35205144	36201437	1488	72	8.51e-14	1.47e-15	0.974904	0.0168561	0.0082401	Yes
smoking_initiation	14	99193843	100193843	cg27389724	99738047	BCL11B	1stExon|5'UTR	99238899	100237721	1958	1888	0.720613	0.108081	0.141806	0.0212605	0.00823976	No
smoking_initiation	3	175218927	176218927	cg09439444	175326342	NAALADL2	Body	174826589	175826185	2563	1373	0.70193	0.0508224	0.222879	0.0161291	0.00823964	No
smoking_initiation	14	58153514	59153514	cg19548283	58764383	FLJ31306|ARID4A	TSS1500|Body	58265758	59264284	1822	1431	0.635409	0.0597137	0.271163	0.0254748	0.00823906	No
smoking_initiation	3	113647927	114647927	cg22695921	114054857	ZBTB20	Body|3'UTR	113557690	114553812	1382	1189	0.732676	0.131677	0.108005	0.0194026	0.00823824	No
smoking_initiation	12	49452394	50452394	cg21874412	49677504	-	-	49179090	50174897	1174	818	0.000556293	9.66e-06	0.974293	0.0169031	0.00823777	No
smoking_initiation	1	41276623	42276623	cg13170051	41982392	HIVEP3	Body	41482500	42482052	1916	1578	0.541993	0.0607384	0.349835	0.039196	0.00823763	No
smoking_initiation	16	71466463	73074550	cg10373022	72624978	LINC01572	Body	72125617	73123416	1124	1107	0.797557	0.114421	0.0697815	0.0100029	0.00823753	No
smoking_initiation	14	99193843	100193843	cg02309772	100073879	-	-	99573971	100572954	1615	938	0.751364	0.110282	0.113471	0.0166465	0.00823678	No
smoking_initiation	1	153706358	155533918	cg26667821	155099774	EFNA1	TSS1500	154600533	155591625	985	952	0.839315	0.0693248	0.0767899	0.00633437	0.00823632	No
smoking_initiation	7	110600585	111600585	cg13808146	111033643	IMMP2L	Body	110534002	111533520	1209	1126	0.821929	0.0891118	0.0728346	0.00788833	0.00823609	No
smoking_initiation	15	66976952	67976952	cg17679607	68292521	-	-	67794581	68789866	2005	346	0.718342	0.0988531	0.15346	0.0211098	0.00823566	No
smoking_initiation	11	32456492	33456492	cg03476291	33891205	LMO2	Body|1stExon|5'UTR	33392754	34390828	1995	106	0.791622	0.0307066	0.163117	0.00631901	0.00823535	No
smoking_initiation	17	43621579	45293283	cg03216596	44812378	NSF	Body	44312911	45309693	1431	1409	0.762923	0.0816696	0.132948	0.0142236	0.00823515	No
smoking_initiation	16	50445156	51445156	cg08004823	50783734	CYLD	Body	50285394	51283666	1567	1306	0.780545	0.0579526	0.142683	0.0105855	0.00823369	No
smoking_initiation	2	202343875	203343875	cg18904875	202818188	-	-	202319038	203315612	1842	1810	0.765993	0.102309	0.108925	0.0145402	0.00823305	No
smoking_initiation	17	37324339	38324339	cg08553913	37028977	LASP1	Body	36529905	37527911	1301	208	0.637845	0.0686031	0.257619	0.0276999	0.00823299	No
smoking_initiation	17	7303118	8303118	cg08568447	7328520	C17orf74	TSS1500	6828769	7828275	1574	929	0.724104	0.106224	0.140793	0.0206457	0.0082326	No
smoking_initiation	4	67517710	68517710	cg20723302	68423239	STAP1	TSS1500	67923272	68923220	2509	1587	0.00823146	0.0972504	0.0691635	0.817122	0.00823242	No
smoking_initiation	3	16351202	17351202	ch.3.382096F	16768672	-	-	16673075	17267023	1430	1430	0.714588	0.172089	0.0847012	0.0203897	0.00823231	No
smoking_initiation	15	66976952	67976952	cg00319686	66680551	MAP2K1	Body	66181143	67178451	2343	494	4.37e-47	8.56e-49	0.972702	0.0190656	0.00823229	Yes
smoking_initiation	1	153706358	155533918	cg03980662	154800627	KCNN3	Body	154301246	155299176	1555	1555	0.761061	0.0968617	0.118742	0.0151042	0.00823132	No
smoking_initiation	16	5311367	6311367	cg00768574	5921590	-	-	5422416	6421229	3363	2967	0.608051	0.136619	0.201772	0.0453268	0.00823084	No
smoking_initiation	3	47490500	50681136	cg20169734	47307826	KIF9	Body	46812098	47807759	840	283	0.807713	0.121803	0.0541028	0.00815045	0.00823064	No
smoking_initiation	15	66976952	67976952	cg10904748	66621347	DIS3L	Body	66121590	67121340	2278	337	3.75e-12	7.36e-14	0.972672	0.0190976	0.00823011	Yes
smoking_initiation	14	99193843	100193843	cg18397314	100047630	CCDC85C	Body	99548670	100546337	1662	1024	0.74489	0.109582	0.119697	0.0176006	0.00823002	No
smoking_initiation	11	65061468	66061468	cg22524514	65779676	CST6	1stExon	65283798	66279546	1400	1169	0.802182	0.0493742	0.132092	0.00812205	0.00822973	No
smoking_initiation	16	69076894	70607394	cg04851662	71053154	HYDIN	Body	70554101	71552789	1280	49	0.7874	0.117875	0.07524	0.0112554	0.00822942	No
smoking_initiation	16	71466463	73074550	cg04851662	71053154	HYDIN	Body	70554101	71552789	1280	165	0.7874	0.117875	0.07524	0.0112554	0.00822942	No
smoking_initiation	11	27179916	29152996	cg03691353	26967952	-	-	26468025	27467701	2828	745	0.711723	0.106717	0.150737	0.0225936	0.00822906	No
smoking_initiation	13	37672867	38672867	cg24527466	37244827	-	-	36744910	37744806	2072	145	0.735917	0.0749568	0.164183	0.0167146	0.00822864	No
smoking_initiation	16	49266772	50266772	cg05822046	49370604	-	-	48872736	49869218	2056	1210	0.63271	0.0939387	0.230855	0.034267	0.0082286	No
smoking_initiation	19	50629745	51629745	cg08605554	50489940	VRK3	Body	49992217	50989162	1369	540	0.316963	0.00234562	0.667531	0.00493171	0.00822826	No
smoking_initiation	17	77290135	78290135	cg00135416	78172177	CARD14	Body	77672325	78672153	2132	1182	0.367674	0.0144179	0.586682	0.0229977	0.00822819	No
smoking_initiation	17	77290135	78290135	cg19583379	78387643	FLJ35220|LOC100294362	TSS1500|Body	77888388	78887602	2582	900	9.01e-21	9.62e-23	0.981303	0.0104691	0.00822756	Yes
smoking_initiation	17	43621579	45293283	cg11864970	43364367	MAP3K14	Body	42865459	43861853	2239	908	0.693963	0.0586072	0.220582	0.0186205	0.00822733	No
smoking_initiation	3	47490500	50681136	cg17466891	48647254	UQCRC1	TSS200	48149863	49146656	940	940	0.812301	0.109874	0.0613128	0.0082851	0.008227	No
smoking_initiation	2	224972985	226832033	cg06138432	225382828	CUL3	Body	224884090	225882426	2237	2056	0.712274	0.070202	0.190527	0.0187702	0.00822667	No
smoking_initiation	11	65061468	66061468	cg07629401	66035877	RAB1B	TSS200	65536678	66535323	1197	793	0.818186	0.0387314	0.128769	0.00608744	0.00822664	No
smoking_initiation	17	37324339	38324339	cg01680823	37822045	TCAP	Body	37323248	38320590	1367	1365	0.0413586	0.0107166	0.746324	0.193375	0.00822631	No
smoking_initiation	3	47490500	50681136	cg10319474	48573819	PFKFB4	Body	48074547	49073355	943	943	0.81177	0.113351	0.058494	0.00815953	0.0082261	No
smoking_initiation	4	140386963	141386963	cg04080724	140202327	C4orf49	TSS1500	139702604	140702078	1815	696	0.750337	0.110667	0.113969	0.016801	0.008226	No
smoking_initiation	3	113647927	114647927	cg22870429	114027859	TIGIT	3'UTR	113527942	114527757	1388	1172	0.755336	0.135793	0.0853161	0.0153297	0.00822593	No
smoking_initiation	13	37672867	38672867	cg03940408	37494994	SMAD9	TSS1500	36995406	37992920	2192	1071	8.95e-10	9.38e-11	0.897629	0.0941464	0.0082251	Yes
smoking_initiation	2	32308804	33308804	cg07656391	32264720	DPY30	1stExon|5'UTR	31765510	32763656	1192	512	0.783592	0.0560017	0.142039	0.010143	0.0082242	No
smoking_initiation	1	49011424	52273078	cg25603305	51697325	-	-	51198565	52195447	898	898	0.848546	0.0644993	0.0731794	0.00555426	0.00822098	No
smoking_initiation	9	133834588	135407263	cg06048151	134322482	PRRC2B	Body|ExonBnd	133823096	134821961	1940	1933	0.713045	0.1008	0.155904	0.0220312	0.00822034	No
smoking_initiation	12	111404371	113118346	cg08355538	113013707	-	-	112514983	113512945	1378	480	0.113797	0.0441534	0.600747	0.233083	0.00821985	No
smoking_initiation	5	90866274	91866274	cg14100440	90795731	-	-	90296182	91291720	1429	619	0.411944	0.0886828	0.404156	0.0869982	0.00821904	No
smoking_initiation	3	113647927	114647927	cg20455131	113666584	ZDHHC23	TSS200	113166847	114165038	1594	788	0.758064	0.1109	0.10715	0.0156672	0.0082189	No
smoking_initiation	11	131598205	132598205	cg18944144	132673499	OPCML	Body	132173527	133173138	2344	1021	0.71473	0.117974	0.136547	0.0225304	0.00821882	No
smoking_initiation	15	47185010	48185010	cg12014646	48013875	SEMA6D	5'UTR	47515395	48387530	1565	1400	7.45e-09	0.0179723	4.04e-07	0.973809	0.00821861	No
smoking_initiation	16	24227064	25851633	cg00203667	25157610	LCMT1-AS2|LCMT1	Body	24666571	25657185	2259	2259	0.649409	0.11649	0.191534	0.0343488	0.00821808	No
smoking_initiation	3	47490500	50681136	cg09837648	48466751	PLXNB1	5'UTR	47969734	48964108	965	965	0.797515	0.134326	0.0513076	0.00863354	0.00821794	No
smoking_initiation	2	202343875	203343875	cg08252804	202788592	-	-	202288692	203287580	1841	1768	0.757012	0.0927758	0.1265	0.015495	0.00821776	No
smoking_initiation	1	33295572	34295572	cg12919773	33425174	RNF19B	Body	32926931	33925105	1399	974	0.809504	0.0595887	0.114286	0.00840451	0.00821751	No
smoking_initiation	16	69076894	70607394	cg07277869	69760850	NQO1	TSS1500	69261084	70258384	1531	1531	0.00192953	0.0305205	0.0570437	0.902289	0.00821727	Yes
smoking_initiation	16	24227064	25851633	cg12229081	24741196	TNRC6A	Body	24242392	25240163	2082	2082	0.739234	0.0966739	0.137855	0.0180199	0.00821662	No
smoking_initiation	6	26754967	30729306	cg01287833	31113026	CCHCR1	Body	30613182	31611840	10096	298	0.071356	0.0959321	0.351689	0.472808	0.00821563	No
smoking_initiation	22	42198430	43198430	cg23910693	42177218	MEI1	Body	41677241	42675960	1598	891	0.767254	0.104651	0.105499	0.0143814	0.00821552	No
smoking_initiation	1	45996709	46996709	cg22707105	46867728	FAAH	Body	46367757	47367308	1759	1099	0.696529	0.210025	0.0654918	0.0197396	0.00821464	No
smoking_initiation	22	42198430	43198430	cg20950843	43044387	CYB5R3	TSS1500|Body	42544758	43539651	2278	1481	6.05e-26	9.65e-27	0.855218	0.136568	0.00821438	Yes
smoking_initiation	6	41401763	42401763	cg12996415	42672957	PRPH2	Body	42173054	43172430	1463	235	0.357996	0.0397223	0.534742	0.0593254	0.00821431	No
smoking_initiation	1	38257237	39257237	cg05916233	38174024	CDCA8	Body	37674654	38673243	1774	660	1.75e-07	1.98e-09	0.980705	0.0110808	0.0082136	Yes
smoking_initiation	11	45893574	46893574	cg26200378	46643408	KIAA0652	Body|5'UTR	46143658	47141670	870	660	0.822431	0.0325095	0.131651	0.00519575	0.00821289	No
smoking_initiation	6	111158371	112158371	cg06529600	112652308	-	-	112152415	113152063	1719	15	0.00014828	1.11e-06	0.984308	0.00733018	0.00821258	Yes
smoking_initiation	1	153706358	155533918	cg12756753	154966204	LENEP	1stExon	154466301	155459050	1207	1207	0.773976	0.0973264	0.107036	0.0134514	0.00821036	No
smoking_initiation	4	140386963	141386963	cg04737207	140222858	NAA15	1stExon|5'UTR	139723957	140722104	1806	720	0.751388	0.0852079	0.139395	0.0157993	0.00821032	No
smoking_initiation	13	58954139	59954139	cg22495388	60209677	-	-	59709829	60709133	1994	627	0.72778	0.132918	0.110854	0.0202376	0.00821032	No
smoking_initiation	13	60205792	61205792	cg22495388	60209677	-	-	59709829	60709133	1994	791	0.72778	0.132918	0.110854	0.0202376	0.00821032	No
smoking_initiation	20	41515801	42515801	cg20529070	42142751	L3MBTL	TSS1500	41643147	42642744	1853	1591	0.759057	0.0463987	0.175608	0.0107262	0.00820932	No
smoking_initiation	7	132583234	134089846	cg12293170	132258096	PLXNA4	5'UTR	131758262	132753308	1847	300	0.561804	0.0327166	0.375416	0.0218541	0.00820925	No
smoking_initiation	6	41401763	42401763	cg13878402	41429198	-	-	40929427	41928874	2008	774	0.753069	0.0852946	0.137826	0.0156023	0.00820901	No
smoking_initiation	17	7303118	8303118	cg23971487	7761520	NAA38|CYB5D1	TSS1500|1stExon	7268767	8261340	1881	1813	0.10865	0.0870063	0.442106	0.354029	0.00820881	No
smoking_initiation	2	164362639	165362639	cg21447989	164597230	-	-	164098343	165096614	1415	1115	0.785083	0.101052	0.093615	0.0120415	0.00820845	No
smoking_initiation	2	112740183	113740183	cg01256521	113011580	ZC3H8	Body	112512907	113509458	1820	1321	0.788533	0.0512802	0.142707	0.00927235	0.00820811	No
smoking_initiation	5	164596435	168114971	cg03441342	164670230	-	-	164170398	165167846	2436	1323	0.683089	0.115916	0.164826	0.0279617	0.00820805	No
smoking_initiation	16	71466463	73074550	cg07094993	72659952	-	-	72162102	73159678	1173	1023	0.792115	0.110838	0.0779408	0.0108978	0.0082079	No
smoking_initiation	8	8208714	11263655	cg12996100	11470690	-	-	10970773	11894717	2772	765	0.692896	0.0855584	0.189898	0.0234403	0.00820721	No
smoking_initiation	14	98097552	99097552	cg03378756	99424830	-	-	98924909	99924220	2390	536	0.708263	0.11065	0.149528	0.0233521	0.0082071	No
smoking_initiation	14	99193843	100193843	cg03378756	99424830	-	-	98924909	99924220	2390	1544	0.708263	0.11065	0.149528	0.0233521	0.0082071	No
smoking_initiation	1	43511737	44511737	cg06094523	43398103	SLC2A1	Body	42898208	43895618	1955	621	0.66222	0.122169	0.175108	0.0322965	0.00820607	No
smoking_initiation	16	75266873	76266873	cg00770784	75468297	CFDP1	TSS1500	74986485	75967837	1993	1382	0.309818	0.0873297	0.463894	0.130752	0.008206	No
smoking_initiation	2	165750244	166750244	cg10408776	165970058	SCN3A	Body	165470656	166469896	2054	1497	0.712415	0.0608248	0.20137	0.0171845	0.00820547	No
smoking_initiation	7	110600585	111600585	cg08043872	111367979	DOCK4	3'UTR	110869432	111866367	1398	918	0.801677	0.0777898	0.1024	0.00992808	0.00820474	No
smoking_initiation	6	26754967	30729306	cg05913325	29639793	MOG	3'UTR	29139916	30139699	7225	7225	0.168234	0.0720576	0.526152	0.225351	0.00820473	No
smoking_initiation	1	153706358	155533918	cg15434337	155164363	MIR92B	TSS1500	154668513	155658940	915	853	0.730694	0.0549696	0.191717	0.0144145	0.00820469	No
smoking_initiation	1	58315243	59315243	cg05346878	59043576	TACSTD2	TSS1500	58544619	59543239	2486	2110	0.293173	0.0806653	0.484623	0.133334	0.00820464	No
smoking_initiation	14	77029375	78029375	cg18634538	77065980	-	-	76566734	77565749	2182	1112	0.336736	0.102414	0.423769	0.128876	0.00820436	No
smoking_initiation	6	41401763	42401763	cg13408528	41584037	-	-	41086655	42083646	2141	1172	0.706282	0.0801119	0.184485	0.0209175	0.00820382	No
smoking_initiation	7	110600585	111600585	cg24511422	111228296	-	-	110732562	111728146	1230	1047	0.805653	0.0884047	0.0880819	0.00965707	0.00820318	No
smoking_initiation	10	13033053	14033053	cg26215533	13700379	FRMD4A	Body	13200605	14199354	2714	2194	0.690822	0.0642491	0.21659	0.0201355	0.00820317	No
smoking_initiation	1	153706358	155533918	cg03434847	154843050	KCNN3	TSS1500	154343486	155337338	1452	1452	0.771805	0.0980771	0.108176	0.0137383	0.00820301	No
smoking_initiation	6	41401763	42401763	cg24613956	42186179	MRPS10	TSS1500	41686413	42683061	1706	1135	0.747992	0.0841027	0.143569	0.0161344	0.00820259	No
smoking_initiation	17	43621579	45293283	cg02200722	43489199	ARHGAP27	Body|5'UTR	42989652	43989159	2587	1545	0.710396	0.0795459	0.181537	0.0203192	0.00820252	No
smoking_initiation	14	58153514	59153514	cg04749433	58862246	TOMM20L	TSS1500	58362571	59361501	2023	1231	0.740279	0.0700736	0.165763	0.0156826	0.00820169	No
smoking_initiation	1	153706358	155533918	cg03737080	154956500	FLAD1	Body|1stExon	154457855	155445842	1213	1213	0.775334	0.0975905	0.105592	0.0132826	0.00820032	No
smoking_initiation	3	180909057	181909057	cg20060398	181473901	-	-	180976869	181972460	986	921	0.828848	0.0800443	0.0756135	0.00729402	0.0082	No
smoking_initiation	6	41401763	42401763	cg07161953	42756405	-	-	42256653	43255380	1497	154	0.767777	0.0850823	0.125087	0.0138535	0.00819992	No
smoking_initiation	4	176375795	177375795	cg20842670	176685457	GPM6A	Body	176185642	177184716	1788	1618	0.779406	0.061557	0.139804	0.0110334	0.00819987	No
smoking_initiation	22	42198430	43198430	cg07390370	43036196	ATP5L2|CYB5R3	Body|1stExon|5'UTR	42536263	43536193	2317	1521	0.614402	0.0983023	0.240608	0.0384882	0.00819949	No
smoking_initiation	16	69076894	70607394	cg05641515	70562892	SF3B3|SNORD111B	TSS1500|Body	70063877	71016597	665	267	0.800482	0.110171	0.0713386	0.00981015	0.0081991	No
smoking_initiation	2	165750244	166750244	cg25492645	166651320	GALNT3	TSS1500	166151876	167151290	2307	1208	0.655751	0.0779701	0.230662	0.0274179	0.00819902	No
smoking_initiation	2	100172408	101172408	cg06958150	100012844	EIF5B	Body	99514671	100508385	1717	607	2.32e-05	7.61e-07	0.960291	0.0314857	0.0081988	Yes
smoking_initiation	11	85480958	86480958	cg08363925	86511378	PRSS23	TSS200	86011457	87009813	3685	1628	0.579957	0.118605	0.243459	0.0497807	0.00819817	No
smoking_initiation	14	98097552	99097552	cg04246882	99592323	-	-	99092472	100088427	2124	14	0.719959	0.111936	0.138398	0.0215093	0.00819796	No
smoking_initiation	14	99193843	100193843	cg04246882	99592323	-	-	99092472	100088427	2124	1800	0.719959	0.111936	0.138398	0.0215093	0.00819796	No
smoking_initiation	1	43511737	44511737	cg09272642	43312265	ZNF691	TSS200	42812370	43812075	2094	534	0.699687	0.0922777	0.17656	0.0232774	0.00819791	No
smoking_initiation	19	17960956	18960956	cg21757127	18525886	-	-	18026794	19023853	1389	1310	1.99e-09	9.64e-11	0.945905	0.0458986	0.00819641	Yes
smoking_initiation	13	79691873	81681452	cg12383823	79980322	RBM26	TSS1500	79482075	80479404	2146	1673	0.729015	0.0964116	0.146951	0.019426	0.00819616	No
smoking_initiation	16	71466463	73074550	cg07732888	72699054	-	-	72199083	73198519	1191	951	0.788434	0.108288	0.0836071	0.0114749	0.00819609	No
smoking_initiation	15	63398709	64398709	cg21838952	64197566	-	-	63698152	64692655	1757	1509	0.781632	0.0794774	0.11864	0.0120553	0.00819603	No
smoking_initiation	7	98571478	99571478	cg13801056	99766467	GAL3ST4	TSS200	99269397	100266166	1052	259	0.868518	0.037463	0.0822822	0.003541	0.00819593	No
smoking_initiation	10	10633823	11633823	cg20890049	11046379	CELF2	TSS1500	10546422	11546376	2504	2199	0.750363	0.0661033	0.16115	0.0141883	0.00819574	No
smoking_initiation	6	41401763	42401763	cg08625380	41605994	MDFI	TSS200	41106213	42105449	2159	1227	0.728157	0.0826947	0.162506	0.0184471	0.00819562	No
smoking_initiation	3	113647927	114647927	cg03631078	114290368	ZBTB20	5'UTR	113790578	114790058	1151	1108	0.716345	0.128237	0.124876	0.0223465	0.00819556	No
smoking_initiation	16	17070220	18070220	cg12579573	17117167	-	-	16853174	17615227	1698	1125	0.457665	0.0851685	0.378536	0.070435	0.00819554	No
smoking_initiation	1	41276623	42276623	cg21415643	42127431	HIVEP3	5'UTR	41628730	42627280	1819	1219	0.761785	0.0848226	0.130657	0.0145401	0.00819536	No
smoking_initiation	2	112740183	113740183	cg26148815	113379707	-	-	112880587	113879297	1900	1443	0.772516	0.0715001	0.135277	0.0125123	0.00819518	No
smoking_initiation	14	99193843	100193843	cg10475683	99708104	BCL11B	Body	99208239	100205888	1948	1934	0.73735	0.112121	0.123555	0.0187795	0.00819515	No
smoking_initiation	15	63398709	64398709	cg08736201	63583646	APH1B	Body	63083691	64082910	2248	1372	0.753563	0.0751111	0.148352	0.0147788	0.0081949	No
smoking_initiation	9	133834588	135407263	cg14331623	134155084	-	-	133655626	134655066	1872	1647	0.764669	0.0809924	0.132155	0.0139894	0.00819443	No
smoking_initiation	3	175218927	176218927	cg13083181	176148912	-	-	175648953	176648835	2795	1567	0.70907	0.0931673	0.167562	0.0220084	0.00819313	No
smoking_initiation	5	169799916	170799916	cg09774699	171007694	-	-	170507801	171507531	1551	410	0.69954	0.173529	0.0951444	0.0235934	0.008193	No
smoking_initiation	20	61488382	62488382	cg01190919	62221766	GMEB2	Body	61728414	62721250	1969	1618	3.8e-20	1.69e-21	0.949622	0.042185	0.0081929	Yes
smoking_initiation	8	8208714	11263655	cg04773641	11445567	-	-	10945767	11894717	2822	815	0.644553	0.0897362	0.226054	0.0314636	0.00819227	No
smoking_initiation	17	15735462	16735462	cg11968118	16474839	-	-	15976558	16974634	1711	1095	0.749215	0.0808388	0.146009	0.0157458	0.00819167	No
smoking_initiation	14	99193843	100193843	cg00973443	100134606	HHIPL1	Body	99634838	100634185	1603	823	0.754269	0.111092	0.110221	0.0162257	0.008191	No
smoking_initiation	2	29013404	30013404	cg00330346	29178376	-	-	28678410	29678297	2459	1679	2.72e-25	6.91e-27	0.967253	0.0245562	0.00819077	Yes
smoking_initiation	8	8208714	11263655	cg18123948	11560781	GATA4	TSS1500	11061792	11894717	2562	555	0.726024	0.0749088	0.173033	0.0178448	0.00818966	No
smoking_initiation	4	14958598	15958598	cg00891761	15653207	FBXL5	Body|5'UTR	15153309	16152859	2424	1957	0.729414	0.0412287	0.209343	0.0118245	0.00818958	No
smoking_initiation	14	99193843	100193843	cg05011838	99738452	BCL11B	TSS1500	99238899	100237721	1958	1888	0.70207	0.105299	0.160393	0.0240483	0.008189	No
smoking_initiation	7	132583234	134089846	cg06196954	134483070	CALD1	5'UTR	133984127	134981995	2955	491	0.661257	0.101351	0.198749	0.0304541	0.00818852	No
smoking_initiation	14	98097552	99097552	cg09319475	99587888	-	-	99087913	100085450	2139	30	0.717231	0.111521	0.141125	0.0219351	0.0081884	No
smoking_initiation	14	99193843	100193843	cg09319475	99587888	-	-	99087913	100085450	2139	1799	0.717231	0.111521	0.141125	0.0219351	0.0081884	No
smoking_initiation	6	41401763	42401763	cg05901550	42121158	-	-	41621271	42619390	1676	1278	0.771076	0.0866853	0.120511	0.0135398	0.00818818	No
smoking_initiation	17	26823322	27823322	cg13399593	26674140	POLDIP2	3'UTR	26177102	27174088	787	278	2.18e-11	1.76e-11	0.549568	0.442244	0.00818812	Yes
smoking_initiation	6	26754967	30729306	cg15717225	30449254	-	-	29949293	30948993	4765	3640	9.36e-05	3.58e-05	0.717637	0.274046	0.00818808	No
smoking_initiation	13	79691873	81681452	cg15762399	80109047	NDFIP2	Body	79610487	80608912	1949	1780	0.601528	0.0789659	0.2752	0.0361188	0.00818773	No
smoking_initiation	1	43511737	44511737	cg11424855	43353310	LOC339539	Body	42853550	43851797	2070	573	0.70127	0.101055	0.165629	0.0238595	0.00818619	No
smoking_initiation	2	43750149	45659091	cg07543219	44224230	LRPPRC	TSS1500	43724644	44723123	2757	2700	7.04e-08	5.32e-09	0.92211	0.0697054	0.00818493	Yes
smoking_initiation	2	164362639	165362639	cg18277497	164495258	FIGN	Body	163995394	164994847	1285	877	0.772631	0.0987912	0.106751	0.0136414	0.00818491	No
smoking_initiation	17	37324339	38324339	cg06123174	38115470	-	-	37615525	38610665	1256	1084	0.567629	0.0528546	0.339708	0.0316236	0.00818479	No
smoking_initiation	1	43511737	44511737	cg11813102	43304235	ERMAP	Body	42806191	43803222	2090	526	0.734388	0.0936576	0.145254	0.0185162	0.00818479	No
smoking_initiation	6	41401763	42401763	cg03510041	41559210	FOXP4	Body	41059458	42058687	2095	1082	0.745321	0.0842941	0.145727	0.0164732	0.0081847	No
smoking_initiation	22	42198430	43198430	cg10966483	42945320	-	-	42447341	43444586	2350	1735	0.619342	0.100263	0.234289	0.0379202	0.00818461	No
smoking_initiation	11	45893574	46893574	cg07819010	46619375	-	-	46120317	47118762	868	683	0.875292	0.0345353	0.0788844	0.00310426	0.00818406	No
smoking_initiation	10	13033053	14033053	cg12225692	13809766	FRMD4A	Body	13310071	14309060	2645	1845	0.728219	0.0671028	0.179923	0.0165711	0.00818369	No
smoking_initiation	7	132583234	134089846	cg03188976	134443864	-	-	133943974	134943116	2931	585	0.651466	0.102097	0.205981	0.0322729	0.0081835	No
smoking_initiation	1	65969643	66969643	cg27307465	65472802	-	-	64972899	65972595	1578	9	0.785911	0.083294	0.11087	0.0117422	0.00818321	No
smoking_initiation	11	65061468	66061468	cg15531562	65601754	SNX32	Body	65107454	66100695	1393	1342	1.26e-71	6.23e-73	0.945187	0.0466299	0.00818268	Yes
smoking_initiation	2	80499398	81499398	cg15864416	80258375	CTNNA2	Body	79758507	80758000	2009	356	0.749627	0.0844249	0.141804	0.0159621	0.008182	No
smoking_initiation	6	26754967	30729306	cg14389539	30014457	NCRNA00171	Body	29514663	30512505	8098	8098	0.21093	0.0756265	0.519139	0.186122	0.00818182	No
smoking_initiation	2	181527603	182527603	cg21239409	182602982	-	-	182103855	183102792	1613	814	0.00614266	0.00406548	0.590681	0.39093	0.00818142	No
smoking_initiation	9	133834588	135407263	cg01043250	135582139	-	-	135082340	136081319	1929	686	0.0403125	0.000614524	0.936622	0.0142697	0.00818118	No
smoking_initiation	2	164362639	165362639	cg20959523	164592477	FIGN	1stExon|5'UTR	164093438	165090463	1409	1103	0.760657	0.0979031	0.11807	0.0151884	0.00818105	No
smoking_initiation	16	17070220	18070220	cg06415864	17673342	-	-	17173891	18168616	2253	2115	0.668968	0.141834	0.149358	0.0316587	0.00818099	No
smoking_initiation	16	24227064	25851633	cg09588492	25266553	ZKSCAN2	Body	24766841	25766064	2274	2274	0.712733	0.11248	0.143904	0.022702	0.00818087	No
smoking_initiation	3	47490500	50681136	cg15140562	48659193	TMEM89	TSS200	48165212	49157771	935	935	0.774648	0.104156	0.0996283	0.0133875	0.0081802	No
smoking_initiation	17	7303118	8303118	cg21289738	8383742	MYH10	Body	7885225	8882588	1788	864	0.75439	0.0620932	0.16201	0.0133267	0.0081801	No
smoking_initiation	17	43621579	45293283	cg06484864	44942160	WNT9B	Body	44459139	45442049	1350	971	0.805468	0.0733479	0.103581	0.00942415	0.00817953	No
smoking_initiation	6	41401763	42401763	cg10304865	41371102	-	-	40871906	41870957	1990	689	0.755905	0.074419	0.147029	0.0144669	0.00817928	No
smoking_initiation	8	8208714	11263655	cg06158872	11536911	GATA4	5'UTR	11036919	11894717	2608	601	0.648437	0.0720505	0.244206	0.0271266	0.00817915	No
smoking_initiation	1	153706358	155533918	cg20833762	154930015	PBXIP1|PYGO2	TSS1500|3'UTR	154430092	155429725	1255	1255	0.796808	0.100549	0.0838872	0.0105775	0.00817892	No
smoking_initiation	1	179283167	180283167	cg26822551	179544476	NPHS2	Body	179045473	180043811	3101	2582	0.419284	0.0163956	0.53522	0.020921	0.00817885	No
smoking_initiation	12	49452394	50452394	cg21632364	49208119	CACNB3	TSS200|TSS1500	48708259	49707380	1880	310	0.793453	0.0427774	0.14764	0.00795153	0.00817823	No
smoking_initiation	15	77525464	78525464	cg02484562	78359471	TBC1D2B	Body	77860085	78858491	2497	1747	0.372263	0.0160352	0.578608	0.0249152	0.00817817	No
smoking_initiation	18	24753297	25753297	cg13523654	24762316	CHST9	5'UTR	24262866	25260729	2106	934	0.733882	0.0970775	0.142077	0.0187857	0.0081777	No
smoking_initiation	1	43511737	44511737	cg15161772	43311978	ZNF691	TSS1500	42812370	43811405	2093	533	0.694405	0.0909032	0.182617	0.0238979	0.00817645	No
smoking_initiation	1	153706358	155533918	cg17749735	155051360	EFNA3	1stExon|5'UTR	154551368	155545591	1050	1040	0.806134	0.0877695	0.0883129	0.00960708	0.00817641	No
smoking_initiation	3	107497514	108497514	cg19593081	108817414	MORC1	Body	108317536	109316638	2425	277	0.739874	0.0576456	0.180267	0.0140369	0.00817641	No
smoking_initiation	2	82747997	83747997	cg16776387	82902536	-	-	82402810	83402387	2111	1452	0.728363	0.149254	0.0947908	0.019416	0.00817624	No
smoking_initiation	1	153706358	155533918	cg16639307	154880390	-	-	154380419	155380346	1324	1324	0.768291	0.0971721	0.112181	0.0141803	0.00817603	No
smoking_initiation	11	65061468	66061468	cg12874602	65329145	-	-	64829263	65828625	1330	1048	0.834233	0.0460628	0.105701	0.00582817	0.00817513	No
smoking_initiation	11	63633552	64633552	cg09809118	64647757	EHD1	TSS1500	64147894	65146734	1002	453	0.879648	0.0380941	0.0710161	0.00306725	0.008175	No
smoking_initiation	11	65061468	66061468	cg09809118	64647757	EHD1	TSS1500	64147894	65146734	1002	54	0.879648	0.0380941	0.0710161	0.00306725	0.008175	No
smoking_initiation	16	24227064	25851633	cg00382632	24834919	TNRC6A	Body	24335672	25334579	2182	2182	0.711941	0.124454	0.13231	0.0231209	0.00817423	No
smoking_initiation	6	41401763	42401763	cg25990402	41302256	NCR2	TSS1500	40802261	41802236	2043	585	0.766863	0.0483268	0.166173	0.0104638	0.00817346	No
smoking_initiation	3	47490500	50681136	cg07157951	48629480	COL7A1	Body	48130893	49128061	944	944	0.810964	0.111354	0.0611242	0.00838481	0.00817297	No
smoking_initiation	12	120583279	121583279	cg01710114	120137354	CIT	Body	119638903	120637199	1903	79	0.155735	0.00704727	0.793161	0.0358836	0.00817283	No
smoking_initiation	1	41276623	42276623	cg06003187	42629798	GUCA2A	Body	42130865	43129560	1906	145	0.743643	0.0846432	0.146837	0.0167051	0.00817197	No
smoking_initiation	3	113647927	114647927	cg19149693	114599007	ZBTB20	5'UTR	114100672	115098653	932	570	0.720608	0.127266	0.122353	0.0216005	0.00817187	No
smoking_initiation	16	5311367	6311367	cg00884040	6069401	RBFOX1	TSS1500|1stExon|5'UTR	5571609	6568459	3671	2700	0.576345	0.129963	0.232991	0.0525301	0.00817136	No
smoking_initiation	16	49266772	50266772	cg08882278	49620463	ZNF423	Body	49121340	50120122	1985	1695	0.724796	0.114023	0.132218	0.020792	0.00817096	No
smoking_initiation	11	45893574	46893574	cg19259111	46478214	AMBRA1	Body	45978773	46977408	882	823	0.698326	0.248604	0.0331177	0.0117817	0.00817094	No
smoking_initiation	1	153706358	155533918	cg09791324	154973945	ZBTB7B	TSS1500	154474131	155472338	1203	1203	0.779866	0.0980021	0.101246	0.012715	0.00817054	No
smoking_initiation	3	180909057	181909057	cg02536085	181254064	SOX2-OT	Body	180755882	181747300	1083	931	0.735447	0.0876371	0.150786	0.0179597	0.00817037	No
smoking_initiation	1	153706358	155533918	cg13205050	155005465	DCST1|DCST2	TSS1500|Body	154505829	155483920	1107	1107	0.80029	0.0992737	0.082091	0.010175	0.00817009	No
smoking_initiation	3	52386605	54266212	cg11875994	52333479	-	-	51836494	52833219	1058	530	0.809477	0.0794776	0.093686	0.00919029	0.00816937	No
smoking_initiation	7	98571478	99571478	cg18973954	99718021	TAF6|CNPY4	TSS1500|Body	99222379	100217810	1014	275	0.84309	0.0361855	0.107931	0.00462424	0.00816928	No
smoking_initiation	17	1495177	2495177	cg06386028	2659477	-	-	2159502	3159049	1578	528	0.097085	0.123123	0.340195	0.431428	0.00816904	No
smoking_initiation	17	15735462	16735462	cg04055874	16282434	-	-	15782552	16782270	1473	1400	0.797683	0.085809	0.0978241	0.010515	0.00816853	No
smoking_initiation	16	69076894	70607394	cg07846230	71008050	HYDIN	Body	70513384	71506983	1219	69	0.783899	0.114688	0.0813515	0.011894	0.00816775	No
smoking_initiation	16	71466463	73074550	cg07846230	71008050	HYDIN	Body	70513384	71506983	1219	84	0.783899	0.114688	0.0813515	0.011894	0.00816775	No
smoking_initiation	12	49452394	50452394	cg20374112	49960565	MCRS1	TSS1500|5'UTR	49461905	50458096	1238	1228	0.71299	0.012898	0.261227	0.00471741	0.00816771	No
smoking_initiation	1	31695819	32695819	cg20242676	31673948	NKAIN1	Body	31174029	32173811	1685	833	0.743972	0.108594	0.121534	0.0177316	0.00816739	No
smoking_initiation	16	89108702	90108702	cg03747342	89972864	TCF25	Body	90000044	90174092	329	244	0.0355339	0.000345715	0.94675	0.00920292	0.00816711	Yes
smoking_initiation	8	8208714	11263655	cg07291889	11471712	-	-	10973737	11894717	2771	764	0.678704	0.0837958	0.204138	0.0251956	0.00816692	No
smoking_initiation	6	41401763	42401763	cg27383052	41659627	TFEB	Body|5'UTR	41159801	42159256	2233	1328	0.708289	0.080636	0.182176	0.0207319	0.00816646	No
smoking_initiation	10	10633823	11633823	cg12756527	11284548	CUGBP2	Body	10784552	11784480	2273	1918	0.715428	0.0716241	0.186154	0.0186284	0.00816628	No
smoking_initiation	2	100172408	101172408	cg04874329	101032383	CHST10	5'UTR	100534496	101532363	2457	1563	0.223503	0.0115844	0.719464	0.0372825	0.008166	No
smoking_initiation	10	118178712	119178712	cg16301890	119301464	EMX2OS|EMX2	TSS1500|Body	118801980	119800803	1729	513	0.753756	0.0989061	0.123036	0.0161363	0.00816578	No
smoking_initiation	11	65061468	66061468	cg20315951	65554398	OVOL1	TSS200	65054542	66052832	1366	1364	0.811808	0.0419014	0.131353	0.00677163	0.00816565	No
smoking_initiation	1	153706358	155533918	cg00589492	155035881	LOC100505666|EFNA4	TSS1500|Body	154536371	155527013	1058	1058	0.770114	0.0951421	0.112668	0.0139111	0.00816516	No
smoking_initiation	11	65061468	66061468	cg25635864	66103386	RIN1	Body	65604195	66602099	1066	639	0.696349	0.0165786	0.27243	0.00647784	0.00816478	No
smoking_initiation	11	111492273	113412811	cg21734295	112077082	BCO2	Body	111579939	112576676	1460	1460	0.802135	0.0704028	0.109679	0.00961825	0.00816477	No
smoking_initiation	15	66976952	67976952	cg24331878	67435333	SMAD3	Body|5'UTR	66935768	67934454	2104	1996	0.694479	0.136692	0.134249	0.0264157	0.00816425	No
smoking_initiation	17	15735462	16735462	cg27295781	16256667	CENPV	1stExon	15756756	16740391	1438	1437	0.797368	0.0857711	0.0981473	0.0105493	0.00816391	No
smoking_initiation	16	71466463	73074550	cg24148074	72698366	LINC01572	Body	72198642	73198175	1191	952	0.781898	0.107449	0.0901145	0.0123754	0.00816346	No
smoking_initiation	1	179283167	180283167	cg15209440	179696814	-	-	179198653	180195829	3165	2917	0.611241	0.023239	0.344276	0.013081	0.00816306	No
smoking_initiation	14	77029375	78029375	cg18302605	76976137	-	-	76476334	77475547	2222	950	0.770144	0.0901378	0.117778	0.0137766	0.00816285	No
smoking_initiation	16	17070220	18070220	cg07612768	17539761	XYLT1	Body	17040491	18037175	2319	2279	0.550303	0.110425	0.27578	0.0553302	0.00816228	No
smoking_initiation	1	31695819	32695819	cg06763823	32706022	MTMR9L	Body	32206524	33204974	806	380	0.834405	0.0825623	0.0681374	0.00673387	0.00816187	No
smoking_initiation	6	41401763	42401763	cg05207526	42110243	C6orf132	1stExon|5'UTR	41610278	42608668	1674	1296	0.763328	0.0856625	0.128441	0.0144058	0.00816169	No
smoking_initiation	10	13033053	14033053	cg18930878	13344468	-	-	12844804	13844163	2674	2098	0.695466	0.0695324	0.206229	0.0206106	0.00816152	No
smoking_initiation	15	66976952	67976952	cg20792206	66791435	SNAPC5	TSS1500	66291504	67291282	2424	768	0.000322601	6.4e-06	0.972237	0.0192729	0.00816114	Yes
smoking_initiation	10	13033053	14033053	cg23455002	13388178	SEPHS1	5'UTR	12888815	13887443	2718	2268	0.307163	0.0306482	0.594699	0.0593299	0.00816053	No
smoking_initiation	1	41276623	42276623	cg15776432	42199260	HIVEP3	5'UTR	41699522	42698451	1778	1089	0.763835	0.085095	0.128592	0.0143176	0.00816053	No
smoking_initiation	10	13033053	14033053	cg03775372	13830045	FRMD4A	Body	13330291	14330032	2669	1805	0.638413	0.0582527	0.2705	0.0246739	0.0081603	No
smoking_initiation	7	97207069	98207069	cg16205793	98593096	TRRAP	Body	98096165	99092352	1309	118	0.764949	0.0939035	0.118454	0.014533	0.00815989	No
smoking_initiation	7	98571478	99571478	cg16205793	98593096	TRRAP	Body	98096165	99092352	1309	503	0.764949	0.0939035	0.118454	0.014533	0.00815989	No
smoking_initiation	11	45893574	46893574	cg14047062	47281296	NR1H3	Body|5'UTR	46781718	47781057	1268	124	0.721198	0.0448523	0.212578	0.0132123	0.00815949	No
smoking_initiation	16	24227064	25851633	cg15506515	24549025	-	-	24049262	25048777	2178	1863	0.724496	0.0948449	0.152539	0.019961	0.00815934	No
smoking_initiation	1	45996709	46996709	cg02367723	46378857	MAST2	Body	45879088	46877810	1872	1629	0.739626	0.0630343	0.174332	0.0148492	0.00815858	No
smoking_initiation	10	102686838	105665256	cg09001973	102794421	SFXN3	Body	102294537	103291893	1838	1146	0.7997	0.054928	0.128404	0.00881134	0.00815683	No
smoking_initiation	3	16351202	17351202	cg17238319	16428391	RFTN1	Body	16673075	16928137	851	851	0.74784	0.160033	0.0691766	0.0147952	0.00815552	No
smoking_initiation	11	65061468	66061468	cg01280128	66034963	KLC2|RAB1B	TSS1500|3'UTR	65535464	66534516	1197	794	0.81945	0.0387806	0.127585	0.00602984	0.00815433	No
smoking_initiation	2	137071174	138807575	cg21679510	136738377	DARS	Body|5'UTR	136238377	137237921	1460	443	0.782181	0.0954168	0.101833	0.0124143	0.00815411	No
smoking_initiation	5	169799916	170799916	cg23057979	171044710	-	-	170545361	171544142	1568	333	0.788738	0.0686138	0.123739	0.0107561	0.00815308	No
smoking_initiation	21	40088819	41088819	cg11925086	40813251	LCA5L	5'UTR	40313345	41313157	3162	2263	5.78e-08	3.55e-08	0.614435	0.377413	0.00815252	Yes
smoking_initiation	22	42198430	43198430	cg19191357	42196520	CCDC134	TSS200	41697338	42696300	1597	927	0.734982	0.104551	0.133353	0.0189613	0.00815251	No
smoking_initiation	9	10661799	11661799	cg21955497	11458255	-	-	10958541	11958186	3819	2611	0.4865	0.122622	0.305686	0.0770398	0.00815246	No
smoking_initiation	14	99193843	100193843	cg10305890	100040709	CCDC85C	Body	99540776	100539673	1684	1054	0.765281	0.112665	0.0992913	0.0146096	0.0081523	No
smoking_initiation	6	93675279	94675279	cg02266736	94551839	-	-	94051912	95051795	1953	966	0.749314	0.103678	0.121986	0.0168703	0.00815184	No
smoking_initiation	17	37324339	38324339	cg24259198	38040716	-	-	37540772	38536983	1286	1149	0.763216	0.107862	0.105823	0.0149473	0.00815178	No
smoking_initiation	14	58153514	59153514	cg00426762	58350700	-	-	57853034	58850459	2222	1467	0.758202	0.0594531	0.161535	0.0126583	0.00815145	No
smoking_initiation	16	9673748	10673748	cg26693238	10296729	-	-	9797124	10796144	3098	2633	0.0633406	0.00226157	0.894325	0.0319236	0.00814963	No
smoking_initiation	1	45996709	46996709	cg12656628	46016485	AKR1A1	TSS200	45516522	46514942	1763	997	0.777675	0.0478119	0.156735	0.00962802	0.00814942	No
smoking_initiation	4	140386963	141386963	cg04508948	140357651	-	-	139858160	140856797	1770	963	0.768439	0.0832051	0.126516	0.0136908	0.0081492	No
smoking_initiation	11	63633552	64633552	cg15080259	65082126	CDC42EP2	TSS200	64584959	65582028	1237	56	5.74e-08	3.11e-09	0.940889	0.0509628	0.00814851	Yes
smoking_initiation	11	65061468	66061468	cg15080259	65082126	CDC42EP2	TSS200	64584959	65582028	1237	686	5.74e-08	3.11e-09	0.940889	0.0509628	0.00814851	Yes
smoking_initiation	6	26754967	30729306	cg25396488	29641118	ZFP57	Body	29141254	30141042	7224	7224	0.520829	0.222935	0.173732	0.0743561	0.00814698	No
smoking_initiation	1	7291461	8984823	cg09859080	9099754	SLC2A5	Body	8600192	9599197	1619	539	0.788603	0.0644924	0.128276	0.0104823	0.00814681	No
smoking_initiation	8	26925349	27925349	cg20303399	26722965	ADRA1A	TSS200	26223458	27220310	3249	652	0.149603	0.10588	0.431201	0.30517	0.00814656	No
smoking_initiation	3	47490500	50681136	cg20061371	48542212	SHISA5	TSS1500|1stExon|5'UTR	48043058	49040735	956	956	0.802446	0.114392	0.0656637	0.00935246	0.00814582	No
smoking_initiation	14	99193843	100193843	cg06969206	100111183	HHIPL1	TSS1500	99611225	100611105	1582	843	0.751043	0.110378	0.113728	0.016706	0.00814537	No
smoking_initiation	20	24695509	25695509	cg08546514	25506526	NINL	Body	25007089	25996107	1973	1472	2.72e-20	9.76e-22	0.957489	0.0343664	0.0081451	Yes
smoking_initiation	17	37324339	38324339	cg26955759	38224456	THRA	5'UTR	37725659	38724447	1245	1001	0.269999	0.0143925	0.671668	0.0357957	0.008145	No
smoking_initiation	3	52386605	54266212	cg11203326	52171030	POC1A	Body	51683248	52670773	863	279	0.848861	0.0456706	0.0923618	0.00496113	0.00814495	No
smoking_initiation	14	99193843	100193843	cg21150446	99945299	SETD3	5'UTR	99445898	100444632	1873	1387	0.630209	0.0927981	0.234349	0.0344996	0.00814417	No
smoking_initiation	15	66976952	67976952	cg22700505	68257269	-	-	67757764	68756846	1971	403	0.737745	0.104959	0.130582	0.0185698	0.00814409	No
smoking_initiation	16	220986	1220986	cg02200944	968024	LMF1	Body	468353	1466331	1506	1096	0.0778851	0.104418	0.345868	0.463685	0.00814376	No
smoking_initiation	11	63633552	64633552	cg03241448	64626091	EHD1	Body	64127230	65125452	1024	489	0.743368	0.101088	0.129762	0.0176378	0.00814364	No
smoking_initiation	11	65061468	66061468	cg03241448	64626091	EHD1	Body	64127230	65125452	1024	40	0.743368	0.101088	0.129762	0.0176378	0.00814364	No
smoking_initiation	17	15735462	16735462	cg17743529	15903021	TTC19|ZSWIM7	TSS200|1stExon|5'UTR	15403127	16402125	1422	1097	0.776711	0.0837676	0.118596	0.0127823	0.00814346	No
smoking_initiation	15	66976952	67976952	cg07716946	67326118	-	-	66826898	67824737	2232	1776	0.740113	0.0977794	0.136005	0.01796	0.00814332	No
smoking_initiation	16	24227064	25851633	cg07624428	24430150	-	-	23931506	24929475	2163	1630	0.729546	0.0894345	0.154007	0.0188714	0.00814151	No
smoking_initiation	3	113647927	114647927	cg26734779	113897746	DRD3	TSS200|1stExon|5'UTR	113398195	114397530	1399	1051	0.719453	0.129382	0.121231	0.0217932	0.00814139	No
smoking_initiation	5	50321338	51321338	cg15814504	50694985	-	-	50195382	51194390	1812	1523	0.744772	0.0849197	0.145576	0.0165906	0.00814131	No
smoking_initiation	14	99193843	100193843	cg16452866	99655676	BCL11B	Body	99155697	100154314	2002	1889	0.735356	0.114179	0.123203	0.0191215	0.00814075	No
smoking_initiation	7	132583234	134089846	cg17769854	134515014	CALD1	5'UTR	134015099	135014808	2984	407	0.686479	0.0984326	0.181002	0.0259453	0.00814067	No
smoking_initiation	11	65061468	66061468	cg14341034	65709117	-	-	65211940	66209024	1434	1289	0.4274	0.0244851	0.510724	0.0292505	0.00814001	No
smoking_initiation	10	118178712	119178712	cg04256864	119292300	EMX2OS	Body	118793891	119790751	1728	516	0.695514	0.0920677	0.180406	0.0238728	0.00813955	No
smoking_initiation	3	47490500	50681136	cg10784414	48647031	UQCRC1	1stExon	48149863	49146656	940	940	0.815504	0.110307	0.0581868	0.00786236	0.00813917	No
smoking_initiation	3	172853739	173853739	cg05058204	173129681	NLGN1	5'UTR	172631747	173628769	1800	1404	0.777048	0.0486545	0.156375	0.00978324	0.00813873	No
smoking_initiation	9	119896391	120896391	cg00107630	120174408	ASTN2	Body	119674722	120673722	2506	1843	0.667644	0.19889	0.0965687	0.0287595	0.00813786	No
smoking_initiation	3	55488394	56488394	cg23542590	56717769	C3orf63	TSS1500	56217795	57217320	2563	672	0.717793	0.0645382	0.192253	0.0172777	0.00813753	No
smoking_initiation	14	99193843	100193843	cg15286190	100130040	HHIPL1	Body	99630358	100628895	1601	826	0.760686	0.112007	0.103882	0.0152878	0.00813752	No
smoking_initiation	3	52386605	54266212	cg09066298	52302397	MIRLET7G|WDR82	TSS200|Body	51811701	52801573	1007	472	0.831592	0.0669078	0.0864181	0.00694484	0.00813725	No
smoking_initiation	17	37324339	38324339	cg12364550	38211138	MED24	TSS1500	37711565	38709130	1250	1011	0.78405	0.0424628	0.156863	0.00848728	0.00813686	No
smoking_initiation	4	176375795	177375795	cg16974909	176986856	WDR17	TSS200	176487623	177486769	2556	2087	0.747769	0.0601119	0.170301	0.0136821	0.00813661	No
smoking_initiation	11	63633552	64633552	cg05934061	63949193	-	-	63452909	64448194	1134	949	1.67e-18	1.37e-18	0.544424	0.44744	0.00813613	Yes
smoking_initiation	1	173604743	175385243	cg17695891	173572273	SLC9C2	TSS200	173072381	174072203	1343	442	0.818112	0.0462518	0.120685	0.00681479	0.00813549	No
smoking_initiation	1	7291461	8984823	cg12102235	9047007	-	-	8547866	9543923	1675	619	0.747212	0.106333	0.121095	0.0172244	0.00813507	No
smoking_initiation	12	111404371	113118346	cg12806892	113340341	-	-	112840565	113840223	1705	253	0.75346	0.0942895	0.128094	0.0160218	0.00813491	No
smoking_initiation	10	118178712	119178712	cg18411197	119245797	EMX2OS	Body	118747430	119742315	1720	534	0.734096	0.122743	0.115691	0.0193357	0.00813491	No
smoking_initiation	1	43511737	44511737	cg22820375	44789316	ERI3	Body|5'UTR	44289397	45288527	1505	252	0.750896	0.110959	0.11328	0.0167312	0.00813365	No
smoking_initiation	2	164362639	165362639	cg23189953	165342292	-	-	164842461	165841756	1778	854	0.769807	0.0940684	0.114063	0.01393	0.00813212	No
smoking_initiation	2	165750244	166750244	cg23189953	165342292	-	-	164842461	165841756	1778	247	0.769807	0.0940684	0.114063	0.01393	0.00813212	No
smoking_initiation	14	99193843	100193843	cg24728803	99742268	-	-	99242799	100242259	1963	1880	0.729421	0.10933	0.133166	0.0199515	0.0081316	No
smoking_initiation	11	111492273	113412811	cg01743835	112131509	C11orf34	1stExon|5'UTR	111633014	112630807	1567	1567	0.803226	0.0700396	0.109098	0.00950498	0.00813155	No
smoking_initiation	1	153706358	155533918	cg22608655	154933512	PYGO2	Body	154433905	155431171	1242	1242	0.788868	0.0994628	0.0919524	0.0115855	0.0081311	No
smoking_initiation	3	47490500	50681136	cg17656513	47324533	KLHL18|KIF9	TSS200|1stExon	46836072	47822877	846	293	0.796931	0.126925	0.0586768	0.00933718	0.00812967	No
smoking_initiation	11	63633552	64633552	cg10469297	63871243	MACROD1|FLRT1	TSS200|Body	63372196	64370492	1155	910	3.99e-05	3.27e-05	0.544832	0.446966	0.00812966	No
smoking_initiation	7	68468288	70496371	cg16891020	70630583	WBSCR17	Body	70130958	71129699	2730	1046	0.633467	0.118998	0.201551	0.0378538	0.00812909	No
smoking_initiation	3	146606319	148216635	cg08544192	147656523	-	-	147157498	148155194	1874	1874	0.791595	0.0383533	0.154448	0.00747497	0.00812893	No
smoking_initiation	2	80499398	81499398	cg06113574	80314024	CTNNA2	Body	79814143	80813687	2087	525	0.768864	0.0899783	0.119099	0.0139298	0.00812889	No
smoking_initiation	11	72809393	73809393	cg23626200	73039129	ARHGEF17	Body	72539199	73538698	1181	1015	0.718837	0.0246553	0.24015	0.00822873	0.00812878	No
smoking_initiation	16	69076894	70607394	cg10303190	70998470	HYDIN	Body	70502610	71498013	1205	73	0.780828	0.114192	0.0845023	0.0123498	0.00812846	No
smoking_initiation	16	71466463	73074550	cg10303190	70998470	HYDIN	Body	70502610	71498013	1205	66	0.780828	0.114192	0.0845023	0.0123498	0.00812846	No
smoking_initiation	13	96323724	97323724	cg16224968	97154960	HS6ST3	Body	96655268	97654776	1611	1155	0.767564	0.074059	0.137035	0.0132137	0.00812841	No
smoking_initiation	13	79691873	81681452	cg12650565	79885536	-	-	79385681	80385433	2078	1490	0.729036	0.0950601	0.148431	0.019346	0.00812778	No
smoking_initiation	16	49266772	50266772	cg26073212	50057661	CNEP1R1	TSS1500	49559166	50554971	1835	1303	0.745501	0.123111	0.105798	0.0174631	0.00812761	No
smoking_initiation	16	50445156	51445156	cg26073212	50057661	CNEP1R1	TSS1500	49559166	50554971	1835	248	0.745501	0.123111	0.105798	0.0174631	0.00812761	No
smoking_initiation	22	37897797	38897797	cg04317756	38085445	NOL12	Body	37585736	38583511	1775	1157	0.628153	0.0444927	0.298119	0.0211079	0.00812755	No
smoking_initiation	20	61488382	62488382	cg08307612	62526785	DNAJC5	5'UTR	62026990	62918893	1796	1035	0.710829	0.0328684	0.237214	0.0109605	0.00812748	No
smoking_initiation	11	72809393	73809393	cg14864148	73053649	ARHGEF17	Body	72555300	73553099	1236	1074	0.556242	0.0191634	0.402605	0.0138622	0.00812739	No
smoking_initiation	12	132880790	133880790	cg16562275	133481390	-	-	132982301	133827664	1774	1774	5.2e-06	2.41e-07	0.948016	0.0438517	0.00812714	Yes
smoking_initiation	1	43511737	44511737	cg19300937	43283685	CCDC23|ERMAP	TSS1500|5'UTR	42785021	43782846	2102	511	0.744696	0.0897766	0.140474	0.0169266	0.0081269	No
smoking_initiation	22	42198430	43198430	cg17376030	41985996	PMM1	TSS200	41486193	42485671	1568	494	0.00286902	7.27e-05	0.964515	0.0244162	0.00812689	No
smoking_initiation	2	224972985	226832033	cg25451702	225440982	CUL3	Body	224941302	225939875	2278	2226	0.753707	0.0741632	0.149319	0.0146846	0.00812615	No
smoking_initiation	3	172853739	173853739	cg19245371	173115001	NLGN1	TSS1500	172615048	173614475	1832	1378	0.771657	0.0484802	0.161592	0.0101441	0.00812615	No
smoking_initiation	5	157207571	158207571	cg21072581	156749711	CYFIP2	Body	156249743	157248847	2675	106	0.187889	0.00240351	0.791465	0.0101164	0.00812577	No
smoking_initiation	16	69076894	70607394	cg01940854	70976533	HYDIN	Body	70483234	71476320	1171	82	0.720676	0.104291	0.145814	0.0210931	0.00812536	No
smoking_initiation	16	71466463	73074550	cg01940854	70976533	HYDIN	Body	70483234	71476320	1171	23	0.720676	0.104291	0.145814	0.0210931	0.00812536	No
smoking_initiation	15	63398709	64398709	cg08547587	63450186	RPS27L	TSS1500	62956428	63950165	2160	1123	0.776747	0.057316	0.146974	0.0108371	0.00812532	No
smoking_initiation	22	37897797	38897797	cg06822350	38464821	PICK1	Body	37965880	38961058	1495	1459	0.77872	0.0532564	0.149671	0.0102278	0.00812506	No
smoking_initiation	14	99193843	100193843	cg04785187	99997549	CCDC85C	Body	99497710	100497221	1746	1190	0.744331	0.109441	0.120407	0.0176957	0.00812498	No
smoking_initiation	6	26754967	30729306	cg07222604	30418872	-	-	29918884	30918400	5367	4352	0.0748049	0.0287707	0.641558	0.246741	0.00812494	No
smoking_initiation	1	153706358	155533918	cg20233436	154842763	KCNN3	TSS200	154343486	155337338	1452	1452	0.754766	0.0959119	0.125285	0.0159125	0.00812443	No
smoking_initiation	16	5311367	6311367	cg02119348	6069731	A2BP1	1stExon|5'UTR	5571609	6568459	3671	2700	0.584721	0.131852	0.224653	0.0506502	0.00812402	No
smoking_initiation	17	43621579	45293283	cg08010546	45060287	-	-	44568241	45559659	1572	968	0.520888	0.0578775	0.371807	0.0413045	0.00812367	No
smoking_initiation	3	16351202	17351202	cg03417932	16954317	PLCL2	Body	16673075	17454142	1726	1575	0.633504	0.153307	0.165116	0.0399497	0.0081234	No
smoking_initiation	15	63398709	64398709	cg25290779	63886947	-	-	63387494	64383682	2125	2052	0.763899	0.0781725	0.135906	0.0138996	0.00812305	No
smoking_initiation	16	75266873	76266873	cg19455016	75290476	BCAR1	Body|5'UTR	74790542	75787881	2220	1132	3e-22	8.41e-23	0.774404	0.217474	0.00812223	Yes
smoking_initiation	3	16351202	17351202	cg00611702	17075177	PLCL2	Body	16673075	17574802	1904	1575	0.669166	0.162773	0.128652	0.0312863	0.00812194	No
smoking_initiation	1	190457480	191457480	cg08876441	190447421	FAM5C	TSS1500	189947480	190947226	2390	1366	0.67147	0.128059	0.161548	0.0308013	0.00812168	No
smoking_initiation	2	124205	1124205	cg23224314	714230	-	-	214432	1214194	3421	2926	2.06e-07	0.118941	1.51e-06	0.872936	0.00812088	No
smoking_initiation	3	47490500	50681136	cg15526863	48602075	COL7A1|UCN2	TSS1500|Body	48104449	49102001	945	945	0.804953	0.113178	0.0646652	0.00908392	0.00812052	No
smoking_initiation	16	17070220	18070220	cg05272776	17498250	XYLT1	Body	16998465	17997557	2340	2198	0.634656	0.126123	0.192795	0.0383055	0.0081201	No
smoking_initiation	12	74774793	75774793	cg15939808	75444951	KCNC2	Body	74945356	75944025	1894	1491	0.656316	0.222208	0.0846907	0.0286654	0.00811997	No
smoking_initiation	10	118178712	119178712	cg06734940	119252298	EMX2OS	Body	118757139	119748914	1718	531	0.724049	0.117117	0.129737	0.0209773	0.00811987	No
smoking_initiation	17	30185935	31185935	cg26421997	30179118	C17orf79	3'UTR	29679246	30675886	1894	715	0.725043	0.125184	0.120804	0.0208495	0.00811981	No
smoking_initiation	3	180909057	181909057	cg07304175	181414139	SOX2OT	Body	180914963	181914015	953	949	0.827475	0.0834386	0.0735583	0.00740914	0.00811919	No
smoking_initiation	12	111404371	113118346	cg10670310	113494422	DTX1	TSS1500	112995718	113994344	1792	106	0.749764	0.0289841	0.205209	0.00792476	0.00811872	No
smoking_initiation	11	131598205	132598205	cg11443367	132477294	OPCML	Body	131977297	132975782	2397	1480	0.300845	0.0771693	0.488557	0.125311	0.008118	No
smoking_initiation	6	41401763	42401763	cg11638998	41658156	TFEB	Body	41159153	42157817	2234	1327	0.74131	0.0843967	0.149197	0.0169777	0.00811769	No
smoking_initiation	15	63398709	64398709	cg21271767	63449808	RPS27L	TSS200	62950154	63949808	2160	1122	0.764738	0.0564313	0.15899	0.011724	0.00811684	No
smoking_initiation	7	68468288	70496371	cg12251403	70614555	WBSCR17	Body	70114709	71114551	2729	1085	0.611717	0.11425	0.224074	0.0418421	0.00811651	No
smoking_initiation	14	99193843	100193843	cg26100130	100150602	CYP46A1	TSS200	99650934	100650176	1615	812	0.761169	0.112279	0.103219	0.0152175	0.00811562	No
smoking_initiation	16	69076894	70607394	cg10497173	70557347	COG4|SF3B3	TSS1500|1stExon	70057868	71016597	673	275	0.820694	0.120536	0.0441752	0.00647994	0.00811477	No
smoking_initiation	14	98097552	99097552	cg17308368	99394332	-	-	98894453	99892618	2465	639	0.694247	0.108621	0.163452	0.0255653	0.0081145	No
smoking_initiation	14	99193843	100193843	cg17308368	99394332	-	-	98894453	99892618	2465	1516	0.694247	0.108621	0.163452	0.0255653	0.0081145	No
smoking_initiation	11	45893574	46893574	cg08257923	45687443	CHST1	TSS1500	45188860	46186812	1531	281	0.286572	0.142427	0.376015	0.186872	0.00811414	No
smoking_initiation	3	113647927	114647927	cg18304209	113675995	ZDHHC23	Body	113176122	114175921	1579	791	0.754777	0.1104	0.110548	0.0161615	0.00811376	No
smoking_initiation	6	26754967	30729306	cg05827186	30038915	RNF39	Body	29539482	30538821	8057	8057	4.06e-37	1.45e-37	0.730455	0.261431	0.00811375	Yes
smoking_initiation	3	113647927	114647927	cg22577252	114012316	TIGIT	TSS1500	113515060	114511723	1391	1159	0.735224	0.132212	0.105489	0.0189614	0.00811357	No
smoking_initiation	11	63633552	64633552	cg09374353	64620859	EHD1	3'UTR	64121657	65118997	1030	498	0.793648	0.109076	0.0783967	0.0107664	0.00811331	No
smoking_initiation	11	65061468	66061468	cg09374353	64620859	EHD1	3'UTR	64121657	65118997	1030	37	0.793648	0.109076	0.0783967	0.0107664	0.00811331	No
smoking_initiation	22	42198430	43198430	cg23075475	42142906	MEI1	Body	41642907	42642576	1627	832	0.0167731	0.00212405	0.863632	0.109357	0.00811322	No
smoking_initiation	14	99193843	100193843	cg12009759	100111896	HHIPL1	Body	99612868	100611105	1580	841	0.741502	0.108973	0.1233	0.0181123	0.00811316	No
smoking_initiation	11	45893574	46893574	cg20075042	47297463	MADD	Body|ExonBnd	46797541	47797409	1292	108	0.805077	0.052232	0.126386	0.0081916	0.00811316	No
smoking_initiation	1	58315243	59315243	cg00554413	59042113	TACSTD2	1stExon	58543436	59541123	2483	2111	0.623537	0.17155	0.154344	0.0424556	0.00811315	No
smoking_initiation	3	52386605	54266212	cg14940420	51895692	IQCF2	1stExon	51398958	52392877	767	4	0.482652	0.0110717	0.487	0.0111633	0.00811313	No
smoking_initiation	3	70564431	71564431	cg06856329	71247442	FOXP1	Body	70751081	71747431	1477	1192	0.809545	0.0658114	0.107779	0.00875369	0.0081112	No
smoking_initiation	3	156893770	159548333	cg16717324	157336986	-	-	156837730	157836961	2237	2122	0.0691111	0.115379	0.30246	0.504939	0.00811117	No
smoking_initiation	1	173604743	175385243	cg09798418	173991365	-	-	173491416	174491112	1242	1113	0.822579	0.069007	0.0925467	0.00775573	0.00811113	No
smoking_initiation	4	93552854	94552854	cg26311734	94755520	-	-	94255650	95255278	2411	535	0.0959367	0.107682	0.371404	0.416867	0.00811064	No
smoking_initiation	17	43621579	45293283	cg04702968	45195008	-	-	44699851	45694980	1795	966	0.782984	0.0906498	0.105992	0.0122631	0.00811025	No
smoking_initiation	16	69076894	70607394	cg10120698	70955223	HYDIN	Body	70459938	71454624	1122	87	0.779843	0.111825	0.0876604	0.0125619	0.00810943	No
smoking_initiation	17	7303118	8303118	cg23576504	7298067	PLSCR3|TMEM256-PLSCR3	Body|1stExon|5'UTR	6798378	7797287	1599	895	0.791922	0.0663518	0.123296	0.0103224	0.00810699	No
smoking_initiation	14	99193843	100193843	cg04365942	100149986	CYP46A1	TSS1500	99650107	100649906	1616	814	0.739385	0.109035	0.125043	0.0184316	0.00810578	No
smoking_initiation	14	99193843	100193843	cg17465853	99945058	SETD3	5'UTR	99445898	100444632	1873	1387	0.745945	0.10984	0.118647	0.0174626	0.00810578	No
smoking_initiation	10	118178712	119178712	cg03311684	119293360	EMX2OS	Body	118793891	119790751	1728	516	0.745355	0.0986654	0.130595	0.0172792	0.0081054	No
smoking_initiation	16	69076894	70607394	cg02630590	69446338	-	-	68947060	69946204	1586	1421	0.00902767	0.140065	0.0510327	0.791769	0.00810497	No
smoking_initiation	17	43621579	45293283	cg13282941	44943919	WNT9B	Body	44459139	45443664	1354	971	0.794698	0.0734158	0.113321	0.0104607	0.00810418	No
smoking_initiation	1	153706358	155533918	cg04488111	154897518	PMVK	3'UTR	154397589	155389688	1316	1316	0.802367	0.101432	0.0782179	0.00987986	0.0081038	No
smoking_initiation	16	220986	1220986	cg06638332	1221825	CACNA1H	Body	724307	1721241	1652	720	0.520454	0.0944844	0.319046	0.0579122	0.00810312	No
smoking_initiation	11	65061468	66061468	cg20051094	65236397	-	-	64736404	65734539	1226	825	0.82163	0.0455422	0.118182	0.00654259	0.00810312	No
smoking_initiation	2	32308804	33308804	cg26404416	32968682	TTC27	Body	32469385	33468527	1933	1530	0.795522	0.0355083	0.154001	0.00686578	0.00810272	No
smoking_initiation	6	26754967	30729306	cg00934322	30854109	DDR1	5'UTR	30354354	31354104	9492	1513	0.177231	0.0864357	0.489507	0.238725	0.00810193	No
smoking_initiation	13	79691873	81681452	cg00044848	80092283	NDFIP2	Body	79592381	80592204	1996	1753	0.742305	0.0976143	0.134323	0.0176556	0.00810178	No
smoking_initiation	7	87942568	88942568	cg11134720	88389342	ZNF804B	1stExon	87889363	88889246	2347	2275	0.698567	0.0148891	0.272639	0.00580286	0.00810175	No
smoking_initiation	14	99193843	100193843	cg02283151	100110845	HHIPL1	TSS1500	99611225	100609122	1581	843	0.68713	0.100984	0.17768	0.0261048	0.00810034	No
smoking_initiation	17	37324339	38324339	cg17391262	38103386	-	-	37604354	38594756	1263	1094	0.766863	0.0754517	0.136194	0.013392	0.0080992	No
smoking_initiation	5	78808315	80763865	cg03990266	78809674	HOMER1	TSS200	78309688	79309668	1807	877	0.777064	0.0744196	0.128152	0.012265	0.0080991	No
smoking_initiation	2	124205	1124205	cg20318662	47452	FAM110C	TSS1500	12371	547192	920	769	0.332971	0.00965026	0.631	0.0182797	0.00809909	No
smoking_initiation	5	59621271	60621271	cg03909295	61086467	-	-	60586625	61586434	1516	48	0.819729	0.0560506	0.108699	0.00742441	0.00809755	No
smoking_initiation	1	43511737	44511737	cg00339232	44798857	ERI3	Body|5'UTR	44299216	45296752	1500	235	0.774349	0.104514	0.0996041	0.0134355	0.00809739	No
smoking_initiation	2	164362639	165362639	cg17885144	165245254	-	-	164745576	165744679	1629	960	0.729881	0.0915117	0.15152	0.0189894	0.00809721	No
smoking_initiation	1	33295572	34295572	cg12111923	33436856	-	-	32939878	33936347	1409	995	0.687146	0.0505922	0.236743	0.0174225	0.00809584	No
smoking_initiation	16	24227064	25851633	cg17525025	24740470	TNRC6A	TSS1500	24242392	25240163	2082	2082	0.68728	0.0898796	0.189917	0.0248285	0.0080943	No
smoking_initiation	6	26754967	30729306	cg18577693	30858353	MIR4640|DDR1	TSS1500|Body	30358522	31358343	9512	1480	0.202486	0.0987461	0.464271	0.226403	0.00809396	No
smoking_initiation	11	72809393	73809393	cg25310822	73882219	PPME1|C2CD3	TSS200	73383174	74381719	2100	942	0.749743	0.00825348	0.231372	0.00253894	0.00809314	No
smoking_initiation	2	21567213	23082968	cg17617097	22189043	-	-	21689817	22688884	1156	1156	0.787675	0.0780771	0.114785	0.0113698	0.00809305	No
smoking_initiation	1	153706358	155533918	cg22900705	155023903	ADAM15	1stExon	154524808	155522572	1069	1069	0.806838	0.0999177	0.0757753	0.00937581	0.0080928	No
smoking_initiation	10	102686838	105665256	cg20713929	103052532	-	-	102552663	103551522	1623	1392	0.817479	0.0551122	0.111788	0.00752835	0.00809211	No
smoking_initiation	12	132880790	133880790	cg22608602	133235911	POLE	Body	132826881	133734113	1583	1582	0.393041	0.0177112	0.556105	0.0250511	0.0080919	No
smoking_initiation	2	112740183	113740183	cg25521086	113341977	CHCHD5	TSS200	112842047	113841782	1835	1515	0.746818	0.0689182	0.161295	0.0148766	0.00809181	No
smoking_initiation	6	41401763	42401763	cg16013485	41755032	PRICKLE4|TOMM6	TSS200|3'UTR	41255490	42253563	1963	1423	0.749558	0.0841925	0.142194	0.0159636	0.00809147	No
smoking_initiation	1	153706358	155533918	cg13112903	153508542	S100A6	1stExon|5'UTR	153008971	154002788	1688	344	0.694779	0.0737106	0.201997	0.0214222	0.00809125	No
smoking_initiation	1	190457480	191457480	cg15050627	190448105	BRINP3|LINC01351	TSS1500|Body	189948847	190947945	2390	1369	0.712142	0.135814	0.120903	0.0230496	0.0080909	No
smoking_initiation	14	99193843	100193843	cg18226525	99849390	-	-	99349444	100348669	1879	1565	0.581209	0.0859536	0.282916	0.0418317	0.00808985	No
smoking_initiation	6	157238258	158238258	cg02060443	158734762	TULP4	1stExon|5'UTR	158234918	159234586	3116	11	0.000342242	2.56e-05	0.922485	0.0690573	0.00808965	No
smoking_initiation	6	158382320	159382320	cg02060443	158734762	TULP4	1stExon|5'UTR	158234918	159234586	3116	2658	0.000342242	2.56e-05	0.922485	0.0690573	0.00808965	No
smoking_initiation	16	71466463	73074550	cg02013904	73067772	ZFHX3	5'UTR	72568186	73567549	1711	592	0.23438	0.0900968	0.482115	0.185319	0.00808904	No
smoking_initiation	10	118178712	119178712	cg20038591	119306659	EMX2	Body	118806751	119806281	1729	510	0.659679	0.0861234	0.217696	0.0284129	0.00808889	No
smoking_initiation	16	17070220	18070220	cg15652687	17387943	XYLT1	Body	16888257	17887299	2234	1688	0.687805	0.129674	0.146769	0.0276628	0.00808857	No
smoking_initiation	2	100172408	101172408	cg21096774	99683755	TSGA10	Body	99183981	100182562	1563	7	0.53064	0.0123677	0.438688	0.0102165	0.00808821	No
smoking_initiation	1	43511737	44511737	cg20415697	43285933	ERMAP	5'UTR	42787805	43784956	2102	512	0.706747	0.0860872	0.177468	0.0216089	0.00808808	No
smoking_initiation	13	100046450	101712300	cg11795628	101736067	NALCN	Body	101238001	102235519	2914	1318	0.689795	0.0979904	0.178743	0.0253837	0.00808805	No
smoking_initiation	15	96358409	97358409	cg03337197	96984296	-	-	96492593	97484233	2118	1723	0.510581	0.0889858	0.334122	0.0582239	0.00808735	No
smoking_initiation	6	163307748	164307748	cg10556900	163813653	-	-	163313936	164313536	2744	2710	0.382052	0.0106637	0.582935	0.0162626	0.00808697	No
smoking_initiation	20	24695509	25695509	cg25833890	24449136	SYNDIG1	TSS1500	23949996	24948945	2471	930	0.00931738	0.000254265	0.956254	0.0260874	0.00808681	No
smoking_initiation	6	41401763	42401763	cg27534696	42847292	RPL7L1	TSS1500	42348384	43344952	1440	49	0.757789	0.0837464	0.13542	0.0149578	0.00808664	No
smoking_initiation	15	66976952	67976952	cg06750474	67842714	MAP2K5	Body	67342751	68342533	1916	1108	0.140451	0.0323931	0.665572	0.153497	0.00808645	No
smoking_initiation	18	24753297	25753297	cg22391913	24980040	-	-	24480372	25479907	2102	1390	0.752356	0.0978887	0.125367	0.0163033	0.00808544	No
smoking_initiation	3	172853739	173853739	cg07489890	173115774	NLGN1	TSS1500	172615796	173615742	1832	1381	0.78745	0.0494831	0.145826	0.0091556	0.00808533	No
smoking_initiation	11	65061468	66061468	cg11327039	65478175	KAT5	TSS1500	64979848	65976525	1367	1277	0.557634	0.0287105	0.38572	0.0198512	0.00808466	No
smoking_initiation	14	98097552	99097552	cg07050715	99426616	-	-	98926703	99926499	2384	528	0.689798	0.107751	0.168114	0.0262524	0.00808463	No
smoking_initiation	14	99193843	100193843	cg07050715	99426616	-	-	98926703	99926499	2384	1546	0.689798	0.107751	0.168114	0.0262524	0.00808463	No
smoking_initiation	11	72809393	73809393	cg10505299	72474842	STARD10	Body	71975606	72973124	1288	144	0.833141	0.0247596	0.130155	0.00385992	0.00808421	No
smoking_initiation	6	158382320	159382320	cg20786422	159070491	SYTL3	TSS1500	158570802	159570441	3129	2618	0.652821	0.048438	0.270588	0.020069	0.00808375	No
smoking_initiation	1	153706358	155533918	cg25486673	155004157	DCST2	Body	154504172	155483920	1120	1120	0.778267	0.0965986	0.104134	0.0129171	0.00808331	No
smoking_initiation	2	100172408	101172408	cg05029779	100013424	EIF5B	Body	99514671	100513153	1718	608	3.23e-31	1.06e-32	0.960423	0.0314943	0.00808309	Yes
smoking_initiation	3	16351202	17351202	cg21050046	17790877	-	-	17291294	18290533	1467	113	0.412596	0.0932246	0.396514	0.0895828	0.00808206	No
smoking_initiation	15	66976952	67976952	cg19393677	67841407	MAP2K5	Body	67341477	68341108	1917	1111	0.424174	0.0978311	0.381851	0.0880618	0.00808145	No
smoking_initiation	16	220986	1220986	cg08591538	533228	RAB11FIP3	Body	89279	1033116	1501	1377	2.07e-24	2.77e-24	0.42376	0.56816	0.0080803	Yes
smoking_initiation	22	42198430	43198430	cg15770575	42760647	-	-	42260971	43260427	2227	2059	0.726577	0.118029	0.126735	0.0205794	0.00807999	No
smoking_initiation	1	153706358	155533918	cg20977411	154909454	PMVK	1stExon|5'UTR	154409520	155407096	1293	1293	0.796075	0.100547	0.0846185	0.0106795	0.00807989	No
smoking_initiation	17	15735462	16735462	cg14044233	15942615	NCOR1	Body	15442693	16442194	1367	1144	0.799812	0.0863332	0.0954767	0.0102979	0.00807989	No
smoking_initiation	15	66976952	67976952	cg04543131	67073942	SMAD6	Body|3'UTR	66574151	67573741	2421	1400	0.75591	0.0332993	0.194166	0.00854529	0.00807946	No
smoking_initiation	1	41276623	42276623	cg24018522	42306386	HIVEP3	5'UTR	41807528	42806191	1626	799	0.749367	0.0814586	0.145308	0.0157874	0.00807899	No
smoking_initiation	7	97207069	98207069	cg00351948	98599989	TRRAP	Body	98100679	99094854	1305	110	0.770914	0.0946464	0.112551	0.0138101	0.00807807	No
smoking_initiation	7	98571478	99571478	cg00351948	98599989	TRRAP	Body	98100679	99094854	1305	507	0.770914	0.0946464	0.112551	0.0138101	0.00807807	No
smoking_initiation	20	61488382	62488382	cg01575590	62084626	KCNQ2	Body	61584683	62584526	2174	2075	0.0312558	0.00192884	0.903019	0.0557186	0.00807742	No
smoking_initiation	13	96323724	97323724	cg27176138	96743087	HS6ST3	TSS200	96243589	97242996	1588	1487	0.79441	0.0566978	0.131443	0.00937311	0.00807647	No
smoking_initiation	1	31695819	32695819	cg04249754	32715483	LCK	TSS1500	32217610	33215380	805	375	0.841611	0.0832521	0.0610314	0.00602914	0.00807643	No
smoking_initiation	5	169799916	170799916	cg25458323	169467478	DOCK2	Body	168968236	169964613	2371	386	7.5e-05	7.54e-07	0.981985	0.00986286	0.00807611	Yes
smoking_initiation	1	41276623	42276623	cg20930040	42685845	FOXJ3	Body	42187205	43185046	1980	127	0.762633	0.0874889	0.127216	0.0145861	0.0080761	No
smoking_initiation	3	180909057	181909057	cg01525017	181182210	-	-	180682385	181681668	1066	835	0.741912	0.0922262	0.140349	0.0174385	0.008074	No
smoking_initiation	14	99193843	100193843	cg13708222	100613058	DEGS2	3'UTR	100113382	101112858	1490	153	0.617259	0.00947018	0.359686	0.00551035	0.00807396	No
smoking_initiation	15	63398709	64398709	cg27625481	63967230	HERC1	Body	63467887	64465699	1926	1883	0.752963	0.0761423	0.147875	0.0149456	0.00807382	No
smoking_initiation	1	49011424	52273078	cg19995437	51434359	CDKN2C	TSS200|TSS1500	50935031	51933641	902	902	0.827979	0.0893905	0.0672996	0.00725776	0.00807357	No
smoking_initiation	3	47490500	50681136	cg01313363	48471695	PLXNB1	TSS1500	47971965	48969036	963	963	0.772819	0.127502	0.07864	0.0129662	0.00807239	No
smoking_initiation	6	41401763	42401763	cg05881156	41772555	USP49	Body	41272598	42272349	1890	1467	0.746284	0.0833031	0.146047	0.0162942	0.00807188	No
smoking_initiation	1	17936657	18936657	cg12409300	18865483	-	-	18365671	19365346	2562	1449	0.741094	0.048047	0.190448	0.0123392	0.00807179	No
smoking_initiation	11	121030888	122030888	cg14724899	122051844	LOC399959	Body	121567897	122551274	1881	889	0.722869	0.113737	0.134214	0.0211093	0.00807131	No
smoking_initiation	17	77290135	78290135	cg23898320	76818733	USP36	Body	76320129	77318565	2182	84	0.775947	0.0156711	0.196354	0.00395752	0.00807049	No
smoking_initiation	1	153706358	155533918	cg11715725	154974757	ZBTB7B	TSS1500	154475330	155472338	1201	1201	0.80466	0.101069	0.0765889	0.00961189	0.00807005	No
smoking_initiation	11	63633552	64633552	cg08812959	63513812	RTN3	Body	63014407	64013406	1136	474	0.793377	0.147319	0.0432185	0.00801698	0.00806925	No
smoking_initiation	20	24695509	25695509	cg16310958	25281332	ABHD12	Body|3'UTR	24781355	25773748	2347	2262	5.46e-169	2.29e-170	0.951971	0.0399607	0.00806844	Yes
smoking_initiation	22	42198430	43198430	cg16351433	42258538	SREBF2	Body	41759987	42756497	1626	1020	0.718445	0.118951	0.132592	0.0219448	0.00806746	No
smoking_initiation	17	7303118	8303118	cg14467464	7960406	-	-	7460517	8460363	1673	1458	0.150066	0.118828	0.403522	0.319516	0.00806724	No
smoking_initiation	2	112740183	113740183	cg18614775	113600739	-	-	113101104	114100028	2037	1145	0.774544	0.0623628	0.143481	0.0115444	0.00806721	No
smoking_initiation	16	5311367	6311367	cg05128194	5666499	-	-	5212417	6166283	2763	2602	0.645768	0.141365	0.168026	0.0367745	0.00806637	No
smoking_initiation	17	37324339	38324339	cg09155575	38084037	ORMDL3	TSS200	37589083	38583606	1266	1108	0.809777	0.0867429	0.0861891	0.00922446	0.00806617	No
smoking_initiation	7	97207069	98207069	cg11740398	98602881	TRRAP	Body	98103831	99102105	1306	108	0.701479	0.0960339	0.171017	0.0234045	0.00806614	No
smoking_initiation	7	98571478	99571478	cg11740398	98602881	TRRAP	Body	98103831	99102105	1306	510	0.701479	0.0960339	0.171017	0.0234045	0.00806614	No
smoking_initiation	8	8208714	11263655	cg04257359	11543492	GATA4	5'UTR	11043611	11894717	2590	583	0.716033	0.0764294	0.180241	0.0192309	0.00806549	No
smoking_initiation	15	63398709	64398709	cg10765180	64359933	-	-	63860700	64858427	1464	1121	0.81977	0.0624833	0.101922	0.00776046	0.00806467	No
smoking_initiation	15	66976952	67976952	cg20660040	68166155	-	-	67668057	68665661	1795	489	0.6379	0.110326	0.207782	0.0359282	0.00806418	No
smoking_initiation	11	65061468	66061468	cg10056463	65374379	MAP3K11	Body	64876740	65873396	1340	1105	0.802138	0.042391	0.140015	0.00739139	0.00806382	No
smoking_initiation	3	70564431	71564431	cg09429735	71752026	EIF4E3	Body|5'UTR	71252152	72252022	2295	663	0.731268	0.0425615	0.206118	0.0119885	0.00806375	No
smoking_initiation	1	153706358	155533918	cg14325002	155018716	DCST1|LOC100505666	Body|ExonBnd	154518864	155515577	1070	1070	0.8078	0.10007	0.0748076	0.00925908	0.00806346	No
smoking_initiation	16	50445156	51445156	cg04098866	51190201	-	-	50691044	51689994	1760	1340	0.783628	0.0603368	0.137401	0.0105714	0.0080629	No
smoking_initiation	16	69076894	70607394	cg13485448	70613522	IL34	TSS1500	70113549	71107130	629	208	0.870308	0.0453876	0.0724699	0.00377133	0.00806283	No
smoking_initiation	18	24753297	25753297	cg17402123	25534417	CDH2	Body	25034825	26034360	2085	1408	0.726199	0.0844844	0.162372	0.0188819	0.00806244	No
smoking_initiation	2	161601261	163302993	cg01952255	161407874	-	-	160908292	161906596	2474	1056	0.716557	0.0737103	0.182867	0.018803	0.00806221	No
smoking_initiation	2	112740183	113740183	cg20930094	113522299	CKAP2L	TSS200	113023302	114021118	2021	1216	0.754734	0.0635356	0.160191	0.0134773	0.00806193	No
smoking_initiation	12	120583279	121583279	cg19946631	120933318	DYNLL1	TSS1500|5'UTR	120433424	121432666	1770	1556	0.000965264	0.00465123	0.169513	0.816809	0.00806162	No
smoking_initiation	10	102686838	105665256	cg07869830	105253117	NEURL	TSS1500	104753507	105753058	1748	1530	6.23e-06	0.0592197	9.81e-05	0.932614	0.00806151	No
smoking_initiation	22	42198430	43198430	cg12821203	42149459	MEI1	Body	41649941	42649298	1613	840	0.727926	0.0920175	0.152701	0.0192949	0.0080613	No
smoking_initiation	3	175218927	176218927	cg22492024	176093853	-	-	175593960	176593816	2612	1689	0.632897	0.0824409	0.244731	0.0318705	0.00806093	No
smoking_initiation	9	133834588	135407263	cg04481318	134282053	-	-	133782855	134781949	1911	1874	0.710006	0.0758458	0.186204	0.019883	0.00806075	No
smoking_initiation	7	68468288	70496371	cg02514000	70702212	WBSCR17	Body	70202301	71202206	2704	854	0.668873	0.13059	0.161042	0.0314336	0.00806065	No
smoking_initiation	1	153706358	155533918	cg08140891	154955627	FLAD1	TSS200	154456313	155445842	1214	1214	0.740654	0.0932503	0.14037	0.0176649	0.00806016	No
smoking_initiation	18	24753297	25753297	cg16933181	24765485	CHST9	TSS200	24265646	25264341	2102	938	0.737511	0.0975571	0.138552	0.0183195	0.00806004	No
smoking_initiation	15	63398709	64398709	cg02713581	63449717	RPS27L	1stExon|5'UTR	62950154	63949601	2159	1121	0.759153	0.056018	0.164629	0.01214	0.00805982	No
smoking_initiation	5	169799916	170799916	cg00381193	170042332	KCNIP1	Body|5'UTR	169542343	170542098	2337	1723	0.0752893	0.240606	0.161128	0.514917	0.00805968	No
smoking_initiation	3	52386605	54266212	cg05315796	52349193	DNAH1	TSS1500	51849226	52848896	1078	562	0.799895	0.0998059	0.0820145	0.0102252	0.00805947	No
smoking_initiation	1	153706358	155533918	cg08472142	155007166	DCST1|DCST2	TSS1500|Body	154507197	155505967	1105	1105	0.804466	0.099789	0.078016	0.00966933	0.00805942	No
smoking_initiation	5	133365452	134365452	cg05560165	133450315	TCF7	TSS200|TSS1500	132950682	133947256	2104	1047	0.749183	0.0432153	0.188667	0.0108749	0.00805906	No
smoking_initiation	10	118178712	119178712	cg05577994	119254968	EMX2OS	Body	118757139	119753709	1720	531	0.746731	0.120799	0.107094	0.0173166	0.00805894	No
smoking_initiation	14	77029375	78029375	cg07906175	76813722	-	-	76313837	77313474	2233	733	0.682259	0.0770296	0.209057	0.0235953	0.00805835	No
smoking_initiation	5	78808315	80763865	cg18458183	78851744	-	-	78351894	79351735	1774	978	0.737439	0.122598	0.113109	0.0187961	0.0080575	No
smoking_initiation	16	50445156	51445156	cg08332074	51189941	-	-	50691044	51689434	1759	1340	0.781505	0.0601721	0.139531	0.0107351	0.00805714	No
smoking_initiation	15	47185010	48185010	cg11605358	47014081	-	-	46515103	47513628	2321	731	0.652322	0.104077	0.203141	0.0324027	0.00805695	No
smoking_initiation	9	119896391	120896391	cg08256715	120168745	ASTN2	Body	119668945	120668012	2502	1825	0.654399	0.194755	0.110047	0.0327429	0.00805643	No
smoking_initiation	13	100046450	101712300	cg15584531	99739316	DOCK9	TSS1500	99239816	100238848	2419	491	0.748175	0.0263014	0.21009	0.00737747	0.00805618	No
smoking_initiation	12	120583279	121583279	cg27279351	120934652	DYNLL1	Body	120434784	121433844	1767	1557	1.06e-12	5.13e-12	0.170112	0.821833	0.00805526	Yes
smoking_initiation	5	93698290	94698290	cg07251136	95158433	GLRX	1stExon|5'UTR	94658921	95658155	1469	54	0.770534	0.0849347	0.122934	0.0135427	0.00805497	No
smoking_initiation	3	47490500	50681136	cg03035409	47323804	KLHL18|KIF9	TSS1500|5'UTR	46836072	47822877	846	293	0.807213	0.128563	0.0484598	0.00771002	0.00805458	No
smoking_initiation	11	27179916	29152996	cg24768113	26996054	-	-	26497667	27496036	2764	776	0.674295	0.119003	0.168855	0.0297923	0.00805441	No
smoking_initiation	13	96323724	97323724	cg07859753	96300257	-	-	95802055	96799786	2333	625	4.94e-12	1.46e-13	0.963448	0.028498	0.00805373	Yes
smoking_initiation	14	27856733	29816842	cg09998281	27836139	-	-	27337898	28335939	2228	1176	0.750495	0.067202	0.159937	0.0143133	0.00805321	No
smoking_initiation	1	33295572	34295572	cg03149157	33585904	ADC	3'UTR	33091598	34083617	1522	1334	0.763203	0.0575243	0.159227	0.0119932	0.00805286	No
smoking_initiation	1	49011424	52273078	cg04720785	51434666	CDKN2C	TSS1500|1stExon|5'UTR	50935031	51934605	903	903	0.822119	0.0887593	0.0731775	0.00789248	0.00805174	No
smoking_initiation	1	7291461	8984823	cg23937295	7762151	CAMTA1	Body	7263069	8261393	2194	2158	2.24e-14	6.24e-16	0.965141	0.0268077	0.00805143	Yes
smoking_initiation	17	37324339	38324339	cg10419597	38150973	PSMD3	Body	37652429	38648346	1266	1051	0.827203	0.0531428	0.104875	0.00672951	0.00805018	No
smoking_initiation	12	49452394	50452394	cg19120580	49173414	ADCY6	Body	48673743	49673158	1892	216	0.708813	0.0709827	0.19285	0.0193046	0.00805001	No
smoking_initiation	15	66976952	67976952	cg25793587	67383147	SMAD3	Body	66883948	67882123	2155	1892	0.669627	0.119011	0.172638	0.0306743	0.00804978	No
smoking_initiation	1	153706358	155533918	cg12468429	154928667	PBXIP1	TSS200	154430092	155428476	1253	1253	0.74896	0.0945035	0.131858	0.0166297	0.00804901	No
smoking_initiation	1	153706358	155533918	cg19894091	154841596	KCNN3	1stExon	154342022	155337338	1453	1453	0.777402	0.09879	0.102715	0.0130446	0.00804845	No
smoking_initiation	2	165750244	166750244	cg22277966	166095943	SCN2A	1stExon|5'UTR	165595966	166595616	2110	1728	0.712594	0.061408	0.200665	0.0172843	0.00804842	No
smoking_initiation	17	7303118	8303118	cg16562756	8377415	-	-	7879368	8876657	1785	869	0.785973	0.0760737	0.118448	0.0114565	0.00804834	No
smoking_initiation	12	132880790	133880790	cg08933311	133265841	PXMP2	Body	132826881	133765779	1670	1669	9.83e-13	4.48e-14	0.948737	0.0432146	0.00804819	Yes
smoking_initiation	1	153706358	155533918	cg05669113	155003736	DCST2	Body	154504172	155483920	1120	1120	0.79005	0.0980611	0.0923827	0.0114585	0.00804807	No
smoking_initiation	1	43511737	44511737	cg04573659	43243097	-	-	42743292	43742957	2111	467	0.762145	0.0805	0.13505	0.0142564	0.00804807	No
smoking_initiation	15	96358409	97358409	cg00026703	96870030	NR2F2	Body	96370118	97369263	1912	1885	0.687151	0.118594	0.158807	0.0274002	0.00804784	No
smoking_initiation	2	137071174	138807575	cg06827167	136742919	DARS-AS1|DARS	Body|5'UTR	136245723	137242541	1460	447	0.774786	0.0944686	0.109371	0.0133274	0.0080475	No
smoking_initiation	17	43621579	45293283	cg07350151	43466231	-	-	42966300	43966178	2514	1403	0.00306083	0.000329796	0.892415	0.0961473	0.00804741	No
smoking_initiation	6	41401763	42401763	cg04235020	41835203	USP49	5'UTR	41336319	42334609	1663	1521	0.773263	0.0854314	0.120008	0.0132507	0.00804683	No
smoking_initiation	6	157238258	158238258	cg06706115	158481670	SYNJ2	Body	157982265	158981446	2971	638	0.511102	0.0397458	0.409286	0.03182	0.00804631	No
smoking_initiation	6	158382320	159382320	cg06706115	158481670	SYNJ2	Body	157982265	158981446	2971	1886	0.511102	0.0397458	0.409286	0.03182	0.00804631	No
smoking_initiation	13	96323724	97323724	ch.13.1455853R	96602186	UGGT2	Body	96102300	97101571	1916	1314	0.706008	0.0455504	0.225833	0.0145623	0.00804599	No
smoking_initiation	3	149043102	150043102	cg24266238	149689668	PFN2	TSS1500	149189906	150189592	2005	1613	0.807659	0.0257604	0.153642	0.00489239	0.00804557	No
smoking_initiation	9	133834588	135407263	cg00914008	134003853	NUP214	Body|ExonBnd	133504146	134502556	1727	1242	0.778975	0.0775734	0.123151	0.0122559	0.00804461	No
smoking_initiation	11	113494505	114494505	cg01294198	114069977	ZBTB16	Body	113570208	114569054	2262	2007	0.778662	0.0537248	0.149278	0.0102916	0.00804363	No
smoking_initiation	1	153706358	155533918	cg23993235	155270943	PKLR	TSS200|Body	154774169	155770674	800	657	0.854382	0.0637964	0.0686596	0.00511875	0.00804315	No
smoking_initiation	15	66976952	67976952	cg13989852	68260324	-	-	67760808	68760299	1981	400	0.645163	0.0918153	0.223219	0.031759	0.00804299	No
smoking_initiation	6	52395230	53395230	cg19987060	52530180	LOC730101	Body	52030281	53030101	2267	1306	0.0445395	0.124346	0.217068	0.606006	0.00804016	No
smoking_initiation	22	42198430	43198430	cg22471316	42940998	-	-	42441091	43440972	2349	1742	0.711366	0.115154	0.142398	0.023043	0.00803894	No
smoking_initiation	11	65061468	66061468	cg14370595	66114071	BRMS1|B3GNT1	TSS1500|1stExon	65614704	66610645	1064	634	0.433705	0.010295	0.535264	0.0126977	0.00803876	No
smoking_initiation	14	99193843	100193843	cg17307119	100001406	CCDC85C	Body	99502095	100500888	1740	1178	0.735627	0.108189	0.129158	0.0189873	0.00803828	No
smoking_initiation	14	99193843	100193843	cg20310894	100125898	HHIPL1	Body	99628504	100625456	1594	829	0.760335	0.111862	0.104413	0.0153533	0.00803747	No
smoking_initiation	10	63174885	64174885	cg09728406	63213362	TMEM26|TMEM26-AS1	TSS200|Body	62713734	63712827	1671	1114	7.07e-07	0.180829	3.17e-06	0.81113	0.0080369	No
smoking_initiation	8	8208714	11263655	cg00597355	11475365	-	-	10975629	11894717	2767	760	0.687308	0.0848235	0.19569	0.0241428	0.00803633	No
smoking_initiation	5	78808315	80763865	cg15914239	79393266	-	-	78893321	79893203	2120	2120	0.652933	0.132758	0.171427	0.0348475	0.00803437	No
smoking_initiation	5	78808315	80763865	cg03546977	78985489	CMYA5	TSS200	78486681	79484959	1786	1272	0.546122	0.11116	0.278088	0.0565951	0.0080343	No
smoking_initiation	22	42198430	43198430	cg03794214	42912017	RRP7A	Body	42412365	43411040	2335	1774	0.591581	0.0961939	0.261653	0.042538	0.00803348	No
smoking_initiation	16	69076894	70607394	cg10141839	70558156	SF3B3|COG4	TSS1500|5'UTR	70059607	71016597	672	274	0.821813	0.120692	0.0431343	0.00632672	0.00803336	No
smoking_initiation	11	91789734	92789734	cg01038214	91870208	-	-	91370294	92369726	2456	1187	0.702513	0.104712	0.160785	0.0239574	0.00803305	No
smoking_initiation	12	49452394	50452394	cg01943155	49121234	LOC255411	Body	48621384	49620572	2017	174	0.690789	0.101507	0.174097	0.0255743	0.00803254	No
smoking_initiation	3	107497514	108497514	cg23274264	108321497	DZIP3	5'UTR	107821546	108819608	2448	1493	0.159432	0.109603	0.42842	0.294513	0.00803226	No
smoking_initiation	2	165750244	166750244	cg07077265	166647935	GALNT3	5'UTR	166148111	167147638	2308	1222	0.6713	0.0805072	0.21445	0.0257104	0.00803217	No
smoking_initiation	13	37672867	38672867	cg23307680	38443104	TRPC4	5'UTR	37943191	38933861	2922	2328	0.0356353	0.129233	0.178775	0.648325	0.00803206	No
smoking_initiation	5	78808315	80763865	cg17513971	79480307	SERINC5	Body	78982188	79979483	2423	2423	0.64282	0.131618	0.180567	0.0369632	0.00803129	No
smoking_initiation	12	69155167	70155167	cg09886289	69141748	SLC35E3	Body	68641928	69640902	2035	1133	0.513887	0.127229	0.281233	0.0696199	0.00803127	No
smoking_initiation	1	49011424	52273078	cg19664211	52089044	OSBPL9	Body	51589653	52587525	864	525	0.8636	0.0467469	0.077438	0.00418371	0.00803117	No
smoking_initiation	15	83393243	84393243	cg14182448	84539612	ADAMTSL3	Body	84041308	85038039	1616	624	0.742293	0.0943606	0.137806	0.0175099	0.0080308	No
smoking_initiation	10	10633823	11633823	cg03813164	11059725	CUGBP2	TSS200|Body	10560189	11559430	2494	2229	0.737094	0.0650984	0.174384	0.0153932	0.00803066	No
smoking_initiation	16	71466463	73074550	cg15690352	72679689	LINC01572	Body	72179699	73178603	1175	994	0.792634	0.109387	0.0790475	0.0109009	0.00803065	No
smoking_initiation	16	220986	1220986	cg00508659	1237043	CACNA1H	Body	737269	1736384	1664	709	0.764194	0.0914475	0.121765	0.014563	0.00803013	No
smoking_initiation	12	120583279	121583279	cg26285350	121947517	KDM2B	Body	121447519	122447128	1867	346	0.767641	0.0816992	0.128917	0.0137125	0.00802987	No
smoking_initiation	15	66976952	67976952	cg01850331	67383558	SMAD3	Body	66883948	67882123	2155	1892	0.719059	0.127796	0.123224	0.0218921	0.00802986	No
smoking_initiation	5	169799916	170799916	cg23573591	170813996	NPM1|MIR3912	TSS1500	170314091	171313385	1752	811	2.89e-25	8.33e-25	0.255718	0.736252	0.00802928	Yes
smoking_initiation	10	10633823	11633823	cg09606526	11284602	CELF2	Body	10785439	11784480	2272	1917	0.73768	0.0738486	0.16403	0.0164128	0.00802848	No
smoking_initiation	16	75266873	76266873	cg14169848	75252494	CTRB1	TSS1500	74754282	75750097	2228	1080	0.710658	0.13436	0.123594	0.0233593	0.00802842	No
smoking_initiation	17	77290135	78290135	cg17084456	78061732	CCDC40	Body	77658533	78561603	1714	1203	0.818386	0.0304381	0.138023	0.00512543	0.00802809	No
smoking_initiation	3	180909057	181909057	cg05339934	181417045	SOX2-OT	Body	180917316	181914436	952	947	0.816708	0.0823492	0.0844118	0.00850327	0.00802799	No
smoking_initiation	7	1370794	2370794	cg12692029	2449456	CHST12	5'UTR	1949971	2949198	2112	835	0.638781	0.137911	0.177061	0.038219	0.00802752	No
smoking_initiation	16	69076894	70607394	cg01391280	71008454	HYDIN	Body	70513384	71508229	1220	69	0.74608	0.109156	0.119291	0.0174451	0.00802732	No
smoking_initiation	16	71466463	73074550	cg01391280	71008454	HYDIN	Body	70513384	71508229	1220	85	0.74608	0.109156	0.119291	0.0174451	0.00802732	No
smoking_initiation	1	153706358	155533918	cg16355431	154960949	FLAD1	Body	154461260	155459050	1212	1212	0.763664	0.0961116	0.117426	0.0147708	0.00802683	No
smoking_initiation	17	37324339	38324339	cg12446644	37026641	LASP1	Body	36529905	37526241	1300	207	0.80601	0.0866542	0.0896759	0.00963303	0.00802676	No
smoking_initiation	14	77029375	78029375	cg14026901	76579980	-	-	76082401	77079823	1818	126	0.629586	0.0695497	0.263714	0.0291241	0.00802668	No
smoking_initiation	15	83393243	84393243	cg08452658	83776271	TM6SF1	TSS200	83277513	84274980	1559	1376	1.13e-05	0.0129993	0.000848268	0.978116	0.00802565	Yes
smoking_initiation	6	41401763	42401763	cg18920984	41749803	PRICKLE4	5'UTR	41250466	42249002	1985	1420	0.740685	0.0832867	0.151029	0.0169745	0.00802553	No
smoking_initiation	17	15735462	16735462	cg22912701	16346833	C17orf76|NCRNA00188	Body|3'UTR	15847883	16846797	1632	1278	0.791959	0.0853379	0.103531	0.011148	0.0080242	No
smoking_initiation	1	41276623	42276623	cg23204512	42748289	FOXJ3	Body	42248979	43247903	1989	46	3.73e-72	4.27e-73	0.889889	0.102086	0.0080241	Yes
smoking_initiation	5	164596435	168114971	cg18685516	164668488	-	-	164170049	165167846	2437	1323	0.695725	0.118085	0.15232	0.0258453	0.00802376	No
smoking_initiation	7	98571478	99571478	cg02183638	99680451	ZNF3	TSS1500	99180569	100179857	1011	303	0.807263	0.107197	0.0684367	0.00907973	0.0080236	No
smoking_initiation	14	99193843	100193843	cg13369339	99947399	CCNK|SETD3	TSS200|TSS1500	99447931	100447367	1872	1384	0.736784	0.108491	0.127881	0.0188223	0.00802274	No
smoking_initiation	11	131598205	132598205	cg23493497	131992673	NTM	Body	131493271	132492426	2402	2227	0.277456	0.0698484	0.515026	0.129648	0.00802253	No
smoking_initiation	3	180909057	181909057	cg22530053	181429282	SOX2OT|SOX2	TSS1500|Body	180934200	181928299	958	943	0.827647	0.0833739	0.0735556	0.00740168	0.00802221	No
smoking_initiation	14	98097552	99097552	cg21023551	99373579	-	-	98873751	99873471	2515	702	0.647667	0.101558	0.209854	0.0328984	0.00802162	No
smoking_initiation	14	99193843	100193843	cg21023551	99373579	-	-	98873751	99873471	2515	1503	0.647667	0.101558	0.209854	0.0328984	0.00802162	No
smoking_initiation	3	47490500	50681136	cg25036371	48647235	UQCRC1	TSS200	48149863	49146656	940	940	0.816837	0.110487	0.0569583	0.00769631	0.00802122	No
smoking_initiation	11	65061468	66061468	cg05516272	66311334	ZDHHC24	Body	65812487	66809082	894	347	0.760027	0.0182102	0.208748	0.00499357	0.00802099	No
smoking_initiation	2	202343875	203343875	cg23517999	202814523	-	-	202314833	203313638	1845	1808	0.747999	0.0991847	0.127851	0.016945	0.00802068	No
smoking_initiation	2	58789218	61026618	cg20921479	59303635	-	-	58804650	59801990	1974	1974	0.739985	0.1003	0.133595	0.0181	0.00801977	No
smoking_initiation	16	220986	1220986	cg16400090	1235102	CACNA1H	Body	735794	1734671	1664	712	0.729186	0.110079	0.132693	0.0200234	0.00801963	No
smoking_initiation	1	38257237	39257237	cg07086037	38471598	FHL3	TSS1500	37972258	38967983	1821	1281	0.802326	0.023222	0.161758	0.00467381	0.00801949	No
smoking_initiation	16	69076894	70607394	cg06256856	71071560	HYDIN	Body	70572605	71569388	1287	33	0.778743	0.117689	0.083011	0.0125372	0.00801942	No
smoking_initiation	16	71466463	73074550	cg06256856	71071560	HYDIN	Body	70572605	71569388	1287	188	0.778743	0.117689	0.083011	0.0125372	0.00801942	No
smoking_initiation	3	180909057	181909057	cg08085357	181444368	SOX2OT	Body	180944824	181943547	968	937	0.835998	0.0808066	0.0685579	0.00661871	0.00801926	No
smoking_initiation	1	49011424	52273078	cg22382706	51701803	RNF11	TSS200	51202663	52198183	893	893	0.849529	0.0645418	0.0724164	0.00549371	0.00801914	No
smoking_initiation	12	69155167	70155167	cg22389228	70218611	MYRFL	TSS1500	69720121	70718437	2979	1114	0.616561	0.108569	0.226904	0.0399471	0.00801896	No
smoking_initiation	10	13033053	14033053	cg00142036	13388442	SEPHS1	5'UTR	12888815	13887443	2718	2268	0.709556	0.0707983	0.192434	0.0191928	0.00801842	No
smoking_initiation	3	47490500	50681136	cg14861047	48657326	-	-	48158239	49156676	935	935	0.818424	0.11009	0.0559499	0.00751806	0.00801818	No
smoking_initiation	16	89108702	90108702	cg08013914	89764279	SPATA2L	Body	90000044	90174092	329	244	0.162822	0.00158412	0.81961	0.00796609	0.00801812	No
smoking_initiation	14	99193843	100193843	cg06195811	100011077	CCDC85C	Body	99511617	100509942	1712	1143	0.751219	0.110446	0.11362	0.0166967	0.0080181	No
smoking_initiation	11	32456492	33456492	cg18950102	33397689	-	-	32897843	33897278	1756	892	0.772011	0.0294343	0.183547	0.00699004	0.00801799	No
smoking_initiation	7	77271983	78271983	cg15146077	78638285	MAGI2-AS2|MAGI2	TSS200|Body	78138542	79133527	2304	346	0.529882	0.0356952	0.399502	0.0269042	0.00801612	No
smoking_initiation	6	41401763	42401763	cg14880865	42067549	-	-	41568064	42567119	1677	1367	0.763885	0.0855492	0.1282	0.0143494	0.00801599	No
smoking_initiation	2	165750244	166750244	cg05398047	165953894	SCN3A	Body	165453997	166453863	2052	1460	0.728207	0.0621077	0.185829	0.0158411	0.00801591	No
smoking_initiation	3	52386605	54266212	cg24136476	53703284	CACNA1D	Body	53204163	54203226	1848	1848	0.672445	0.186712	0.103967	0.0288598	0.00801573	No
smoking_initiation	15	66976952	67976952	cg20044443	68345880	PIAS1	TSS1500	67845930	68845866	1985	227	0.770367	0.0796067	0.128719	0.0132933	0.0080137	No
smoking_initiation	16	24227064	25851633	cg13033587	24551785	RBBP6	1stExon|5'UTR	24052385	25051714	2175	1872	0.709448	0.0928852	0.167705	0.0219489	0.00801348	No
smoking_initiation	20	53962393	54962393	cg25974360	54987255	CASS4	TSS200|1stExon|5'UTR	54487589	55486892	1786	758	0.00991128	0.122304	0.0644516	0.79532	0.00801283	No
smoking_initiation	1	173604743	175385243	cg10630087	174244084	RABGAP1L	Body	173744229	174743589	1368	1368	0.797724	0.0721258	0.112018	0.0101201	0.00801192	No
smoking_initiation	6	26754967	30729306	cg15848685	30882641	VARS2	Body|5'UTR	30382647	31382621	9582	1231	3.34e-36	1.63e-36	0.666967	0.325021	0.00801145	Yes
smoking_initiation	2	224972985	226832033	cg26154999	225266346	FAM124B	1stExon	224766572	225766163	2178	1721	0.734177	0.0706836	0.170703	0.0164266	0.00800994	No
smoking_initiation	3	180909057	181909057	cg08464053	181429704	SOX2OT|SOX2	TSS200|Body	180934200	181929542	959	943	0.830427	0.0836548	0.0707855	0.00712271	0.00800991	No
smoking_initiation	18	38797254	39797254	cg09368755	39605873	PIK3C3	Body	39105924	40105657	2031	1298	0.34406	0.0935468	0.43588	0.118504	0.00800981	No
smoking_initiation	22	42198430	43198430	cg21952123	42146263	MEI1	Body	41646738	42645202	1616	836	0.736136	0.0929238	0.144676	0.0182547	0.00800951	No
smoking_initiation	2	164362639	165362639	cg02561014	164466724	FIGN	Body	163966971	164966590	1274	836	0.779515	0.0995316	0.100163	0.0127812	0.00800942	No
smoking_initiation	11	65061468	66061468	cg25552918	65479925	KAT5	Body|ExonBnd	64980007	65978453	1367	1279	0.817275	0.0420772	0.126151	0.00648687	0.00800941	No
smoking_initiation	17	15735462	16735462	cg02988795	16495812	-	-	15997154	16994865	1720	1064	0.770214	0.0831129	0.125165	0.0134985	0.00800908	No
smoking_initiation	1	49011424	52273078	cg03630578	52344676	NRD1	TSS200|TSS1500	51844741	52844327	917	359	0.854976	0.0297142	0.103705	0.00359619	0.00800829	No
smoking_initiation	14	99193843	100193843	cg12321102	99621327	-	-	99123058	100120817	2084	1825	0.721036	0.111995	0.137596	0.0213642	0.00800828	No
smoking_initiation	6	41401763	42401763	cg25953930	41462541	-	-	40962629	41959963	2023	840	0.740297	0.0838479	0.150778	0.0170695	0.00800806	No
smoking_initiation	15	63398709	64398709	cg16312647	64455677	PPIB	TSS1500	63956071	64955226	1328	927	0.833055	0.0320621	0.12218	0.0046944	0.00800795	No
smoking_initiation	6	68970709	69970709	cg14638056	69873409	BAI3	Body	69375013	70373363	2706	1576	0.688855	0.0695275	0.2122	0.0214097	0.00800744	No
smoking_initiation	7	97207069	98207069	cg16168866	98602655	TRRAP	Body	98103831	99102105	1306	108	0.78106	0.106929	0.0914871	0.0125168	0.00800692	No
smoking_initiation	7	98571478	99571478	cg16168866	98602655	TRRAP	Body	98103831	99102105	1306	510	0.78106	0.106929	0.0914871	0.0125168	0.00800692	No
smoking_initiation	6	67021222	68021222	cg26310343	68256190	-	-	67756397	68755949	3314	1562	0.637429	0.0339542	0.304403	0.0162067	0.00800687	No
smoking_initiation	2	164362639	165362639	cg16815588	164734981	-	-	164259894	165232481	1490	1302	0.756582	0.0974561	0.122219	0.0157352	0.00800687	No
smoking_initiation	1	153706358	155533918	cg17736772	155246828	HCN3	TSS1500	154747567	155745349	838	719	0.84485	0.0634049	0.0778998	0.00583827	0.0080067	No
smoking_initiation	6	41401763	42401763	cg21954277	41855455	USP49	5'UTR	41355505	42354763	1636	1547	0.761946	0.0837103	0.131858	0.0144785	0.00800648	No
smoking_initiation	16	71466463	73074550	cg24622747	72683456	LINC01572	Body	72183505	73183440	1180	987	0.791131	0.109241	0.0805123	0.0111093	0.00800579	No
smoking_initiation	4	140386963	141386963	cg25444551	140223726	NDUFC1|NAA15	TSS200|TSS1500|Body	139723957	140723479	1807	721	0.752157	0.0852971	0.138808	0.0157333	0.00800478	No
smoking_initiation	1	153706358	155533918	cg07992259	154934347	PYGO2	TSS200	154434642	155431171	1240	1240	0.78677	0.0991965	0.0941646	0.0118643	0.00800428	No
smoking_initiation	2	100172408	101172408	cg01474781	100279893	AFF3	Body	99779972	100779749	1689	1039	0.75155	0.0477672	0.181173	0.0115071	0.00800317	No
smoking_initiation	8	8208714	11263655	cg25973153	11319359	FAM167A	5'UTR	10819854	11819165	2948	1075	0.213265	0.0454582	0.604443	0.128831	0.00800297	No
smoking_initiation	7	98571478	99571478	cg20033041	99676817	ZNF3	5'UTR	99177716	100174207	1011	307	0.836753	0.11113	0.0389495	0.00516494	0.00800242	No
smoking_initiation	8	8208714	11263655	cg27406521	11351770	BLK	1stExon|5'UTR	10852232	11851747	2960	1009	0.63509	0.136152	0.181793	0.0389652	0.00799975	No
smoking_initiation	3	58934420	59934420	cg23682556	59374670	-	-	58884634	59873842	2213	2202	0.711101	0.0589695	0.204944	0.0169874	0.0079976	No
smoking_initiation	14	77029375	78029375	cg11763914	76967670	ESRRB	3'UTR	76467977	77466185	2226	943	0.723109	0.084631	0.164964	0.019299	0.00799683	No
smoking_initiation	10	125180419	126180419	cg20232662	126069775	-	-	125569924	126569279	1829	938	0.00873782	0.000213977	0.959561	0.0234903	0.0079966	Yes
smoking_initiation	3	63734307	64734307	cg15919849	64174815	PRICKLE2|PRICKLE2-AS3	Body	63675343	64674599	1831	1710	0.733891	0.0138432	0.239755	0.00451444	0.00799657	No
smoking_initiation	6	163307748	164307748	cg21293589	163278126	PACRG	Body	162778269	163778010	3405	1413	0.639123	0.0995474	0.2192	0.0341338	0.00799602	No
smoking_initiation	2	43750149	45659091	cg03767663	45662831	SRBD1	Body	45163324	46161936	2572	1410	3.75e-06	0.101325	3.29e-05	0.890643	0.00799564	No
smoking_initiation	11	65061468	66061468	cg14387684	65656046	FIBP	TSS200	65157094	66155389	1409	1313	0.839303	0.0423763	0.105031	0.005295	0.00799531	No
smoking_initiation	2	202343875	203343875	cg00009750	202730892	CDK15	Body	202232324	203230742	1880	1688	0.759628	0.076014	0.142147	0.0142162	0.00799523	No
smoking_initiation	1	31695819	32695819	cg13623108	32716827	LCK	TSS200	32217610	33215380	805	375	0.816121	0.0807306	0.0865964	0.00855811	0.00799411	No
smoking_initiation	10	13033053	14033053	cg10603156	13732625	FRMD4A	Body	13232830	14232324	2726	2135	0.717807	0.0666665	0.189903	0.0176293	0.0079941	No
smoking_initiation	16	49266772	50266772	cg13448923	49564462	ZNF423	Body	49064665	50064320	1962	1541	0.601682	0.0894331	0.261962	0.0389296	0.00799353	No
smoking_initiation	17	43621579	45293283	cg04921335	44790735	NSF	Body	44290759	45290215	1489	1489	0.7593	0.0899575	0.127636	0.0151136	0.00799255	No
smoking_initiation	1	153706358	155533918	cg15931507	154029404	NUP210L	Body|ExonBnd	153554424	154528709	1444	1278	0.00309224	0.0861723	0.0312725	0.871471	0.00799227	No
smoking_initiation	22	42198430	43198430	cg07495470	43009195	POLDIP3	Body	42509666	43508222	2376	1622	0.715368	0.115878	0.138358	0.0224038	0.00799158	No
smoking_initiation	5	164596435	168114971	cg25592814	164775932	-	-	164277076	165275673	2584	1565	0.660744	0.118524	0.18039	0.0323504	0.00799158	No
smoking_initiation	10	13033053	14033053	cg05335944	13749010	FRMD4A	Body	13249190	14248699	2691	2079	0.699681	0.064805	0.208244	0.0192798	0.00799045	No
smoking_initiation	11	121030888	122030888	cg19014214	122230364	-	-	121731211	122730143	2062	603	0.769447	0.0758508	0.133554	0.0131576	0.0079904	No
smoking_initiation	15	98704101	99704101	cg12517477	99348678	IGF1R	Body	98849123	99848530	2513	2142	0.685338	0.0627343	0.223488	0.0204496	0.00799022	No
smoking_initiation	7	97207069	98207069	cg03457229	98552884	TRRAP	Body	98053054	99052710	1310	154	0.80693	0.0693912	0.106535	0.00915341	0.00799014	No
smoking_initiation	7	98571478	99571478	cg03457229	98552884	TRRAP	Body	98053054	99052710	1310	468	0.80693	0.0693912	0.106535	0.00915341	0.00799014	No
smoking_initiation	6	41401763	42401763	cg23594693	41703970	TFEB	TSS1500|1stExon|5'UTR	41204005	42198235	2093	1378	0.723989	0.0818088	0.167315	0.0188981	0.00798979	No
smoking_initiation	22	37897797	38897797	cg00323916	38057185	PDXP	Body	37558356	38556448	1677	1024	7.4e-13	5.23e-14	0.926592	0.065419	0.00798935	Yes
smoking_initiation	14	99193843	100193843	cg14554101	99948187	CCNK|SETD3	TSS1500|5'UTR	99448464	100447865	1871	1381	0.73546	0.108281	0.129249	0.0190213	0.0079888	No
smoking_initiation	17	7303118	8303118	cg10653997	7583279	TP53	5'UTR	7088923	8083058	1617	1378	0.0312468	0.0247836	0.521979	0.414002	0.00798838	No
smoking_initiation	3	180909057	181909057	cg13479842	181488778	-	-	180989753	181987664	992	914	0.813557	0.0785785	0.0910865	0.00878973	0.00798781	No
smoking_initiation	17	1495177	2495177	cg21774952	1670246	SERPINF1	Body	1175898	2170216	1954	1240	0.00637092	0.0331795	0.153427	0.799035	0.00798745	No
smoking_initiation	3	52386605	54266212	cg01356297	54211772	CACNA2D3	Body	53711836	54711416	2190	1093	0.639102	0.149371	0.164986	0.0385527	0.00798725	No
smoking_initiation	6	41401763	42401763	cg13108601	41748242	PRICKLE4|FRS3	TSS1500	41249239	42248144	1985	1419	0.751853	0.0845432	0.139895	0.0157227	0.00798625	No
smoking_initiation	15	66976952	67976952	cg15799109	67418428	SMAD3	Body|5'UTR	66918604	67917846	2142	1967	0.614085	0.118872	0.217049	0.0420074	0.00798612	No
smoking_initiation	6	41401763	42401763	cg08162866	42499748	-	-	42000303	42998316	1658	647	0.738924	0.081422	0.154637	0.0170314	0.00798603	No
smoking_initiation	5	78808315	80763865	cg11503707	79150053	-	-	78651019	79649995	2149	1892	0.684249	0.138979	0.140298	0.0284882	0.00798567	No
smoking_initiation	1	41276623	42276623	cg15452381	42062490	HIVEP3	5'UTR	41563086	42562180	1830	1352	0.760264	0.0846207	0.132401	0.0147288	0.00798525	No
smoking_initiation	15	77525464	78525464	cg01397395	77817742	-	-	77326836	78316386	2092	1844	2.71e-28	1.26e-29	0.947937	0.0440787	0.00798436	Yes
smoking_initiation	3	180909057	181909057	cg18226972	181281047	SOX2-OT	Body	180781100	181747300	1057	931	0.82323	0.0961936	0.0650046	0.00758774	0.00798424	No
smoking_initiation	1	49011424	52273078	cg06174261	51215875	FAF1	Body	50716119	51708783	1108	1108	0.806065	0.0962036	0.0801852	0.0095621	0.00798404	No
smoking_initiation	3	55488394	56488394	cg22332306	56698168	C3orf63	TSS200|Body	56198457	57196848	2592	726	0.706125	0.0972624	0.165799	0.0228294	0.00798385	No
smoking_initiation	2	50235943	51841259	cg09315195	50070966	-	-	49571006	50569383	2928	1112	0.697012	0.0824019	0.190133	0.0224699	0.00798305	No
smoking_initiation	11	63633552	64633552	cg22339837	63448596	RTN3	TSS1500	62948892	63948412	1196	378	0.828803	0.072009	0.0839217	0.0072834	0.00798294	No
smoking_initiation	7	97207069	98207069	cg04236910	98591787	TRRAP	Body	98091932	99088730	1314	124	0.775303	0.0950953	0.108339	0.0132804	0.0079823	No
smoking_initiation	7	98571478	99571478	cg04236910	98591787	TRRAP	Body	98091932	99088730	1314	502	0.775303	0.0950953	0.108339	0.0132804	0.0079823	No
smoking_initiation	2	100172408	101172408	cg24048641	100751817	AFF3	5'UTR	100252001	101251750	2262	2069	0.202669	0.0118702	0.73447	0.0430094	0.00798225	No
smoking_initiation	11	121030888	122030888	cg03926767	122268864	-	-	121768986	122766070	2107	550	0.74935	0.0735948	0.153961	0.0151127	0.00798182	No
smoking_initiation	16	24227064	25851633	cg23910393	24412184	-	-	23912442	24912138	2182	1603	0.719655	0.0880055	0.164277	0.0200812	0.00798133	No
smoking_initiation	1	41276623	42276623	cg04468686	42228224	HIVEP3	5'UTR	41728454	42727950	1754	1027	0.6709	0.0747414	0.221689	0.0246892	0.00798071	No
smoking_initiation	16	17070220	18070220	cg14853432	17436920	XYLT1	Body	16940456	17936751	2297	1912	0.642646	0.121869	0.191245	0.036259	0.00798058	No
smoking_initiation	1	153706358	155533918	cg07894309	155011394	DCST1	Body	154511709	155509622	1090	1090	0.800758	0.09928	0.0818429	0.0101391	0.00798033	No
smoking_initiation	3	47490500	50681136	cg04876072	48594239	PFKFB4	TSS200	48094859	49093377	946	946	0.697401	0.0985012	0.171853	0.0242646	0.00798028	No
smoking_initiation	1	17936657	18936657	cg10627776	18079053	-	-	17579195	18579038	2284	1412	0.797335	0.0302391	0.158445	0.00600106	0.00798005	No
smoking_initiation	17	15735462	16735462	cg11933757	16342741	SNORD49A|NCRNA00188|SNORD49B	TSS200|TSS1500|Body	15844822	16842688	1616	1281	0.764994	0.0824168	0.130553	0.0140571	0.00798003	No
smoking_initiation	10	118178712	119178712	cg26288991	119293207	EMX2OS	Body	118793891	119790751	1728	516	0.759986	0.100602	0.116074	0.0153572	0.00798	No
smoking_initiation	2	43750149	45659091	cg27343216	44588835	C2orf34|PREPL	TSS200|TSS1500|1stExon|5'UTR	44088851	45088747	2299	2299	0.756824	0.0570079	0.165714	0.0124745	0.00797965	No
smoking_initiation	17	43621579	45293283	cg00018557	43238884	HEXIM2	5'UTR	42741055	43738676	1735	247	0.759616	0.0503375	0.170759	0.0113077	0.00797958	No
smoking_initiation	9	133834588	135407263	ch.9.2262725R	134308523	BAT2L1	Body	133811467	134808481	1929	1919	0.762354	0.0903792	0.124532	0.0147557	0.00797906	No
smoking_initiation	3	113647927	114647927	cg13347937	113866340	DRD3	Body	113370010	114365866	1392	1022	0.752511	0.135266	0.0883685	0.0158765	0.00797868	No
smoking_initiation	2	202343875	203343875	cg15099449	202774768	-	-	202275694	203274579	1843	1745	0.761549	0.0864652	0.129333	0.0146763	0.00797654	No
smoking_initiation	10	36134124	37134124	cg23341089	36238934	-	-	35744338	36738839	1770	1308	0.493844	0.0139825	0.470874	0.0133241	0.00797596	No
smoking_initiation	2	165750244	166750244	cg18295068	166060400	SCN3A	1stExon|5'UTR	165560703	166560046	2139	1668	0.748413	0.0640292	0.165436	0.0141457	0.00797589	No
smoking_initiation	1	173604743	175385243	cg23273023	173684386	KLHL20	5'UTR	173187775	174183758	1328	617	0.834264	0.0573489	0.0939607	0.00645106	0.00797558	No
smoking_initiation	1	41276623	42276623	cg00068412	42506828	-	-	42007188	43006510	1772	396	0.639634	0.0701318	0.254376	0.0278827	0.00797533	No
smoking_initiation	3	47490500	50681136	cg18855250	48676468	CELSR3	Body	48176747	49174356	927	927	0.813459	0.109134	0.0612261	0.00820617	0.00797469	No
smoking_initiation	14	99193843	100193843	cg13504000	100150664	CYP46A1	TSS200	99650934	100650176	1615	812	0.738628	0.108954	0.125883	0.0185608	0.00797463	No
smoking_initiation	2	50235943	51841259	cg09258020	50834039	NRXN1	Body	50334088	51332477	2423	2423	3.55e-24	4.08e-25	0.889726	0.102301	0.00797356	Yes
smoking_initiation	14	99193843	100193843	cg26379339	100119030	HHIPL1	Body	99619140	100618492	1592	834	0.571286	0.0840516	0.293514	0.0431758	0.00797319	No
smoking_initiation	3	47490500	50681136	cg19523099	48695065	CELSR3	Body	48196368	49194331	908	908	0.797186	0.108885	0.0756343	0.0103226	0.00797264	No
smoking_initiation	10	13033053	14033053	cg12656653	13771427	FRMD4A	Body	13271834	14270031	2630	1972	0.71485	0.0657308	0.19365	0.0177982	0.00797173	No
smoking_initiation	19	17960956	18960956	cg05209525	18255980	MAST3	Body	17758368	18754537	1491	1134	0.829239	0.0406333	0.116457	0.00569852	0.00797162	No
smoking_initiation	1	153706358	155533918	cg15705054	154927709	PBXIP1	5'UTR	154428283	155427688	1254	1254	0.781695	0.0986343	0.0991911	0.012508	0.00797147	No
smoking_initiation	15	63398709	64398709	cg07068735	63504871	RAB8B	Body	63004924	64004838	2211	1241	0.740266	0.0733046	0.162386	0.0160722	0.00797139	No
smoking_initiation	15	63398709	64398709	cg03442523	64208035	DAPK2	Body	63716301	64704262	1736	1486	0.325481	0.0330471	0.575115	0.0583853	0.00797128	No
smoking_initiation	9	133834588	135407263	cg15832232	134337432	PRRC2B	Body	133842744	134836197	1947	1947	0.743435	0.105049	0.12578	0.017765	0.00797106	No
smoking_initiation	5	172788534	173788534	cg00321614	172856932	-	-	172356957	173356752	2412	1600	0.774356	0.0251187	0.186512	0.00604216	0.00797077	No
smoking_initiation	3	156893770	159548333	cg06490558	158527481	MFSD1	Body	158028041	159027389	2477	2477	0.0410305	0.093753	0.260963	0.596283	0.0079706	No
smoking_initiation	6	26754967	30729306	cg08696107	29759949	HCG4	Body	29260204	30259657	7387	7387	1.79e-36	6.89e-37	0.7161	0.275929	0.0079706	Yes
smoking_initiation	15	63398709	64398709	cg15181755	63634532	CA12	Body	63135306	64133898	2261	1473	0.724348	0.0728031	0.177088	0.0177909	0.00797013	No
smoking_initiation	13	100046450	101712300	cg18167858	100120046	-	-	99620109	100619462	2381	1383	0.208489	0.0461815	0.603655	0.133705	0.00796955	No
smoking_initiation	14	99193843	100193843	cg25967745	100118974	HHIPL1	Body	99619140	100618492	1592	834	0.753017	0.110789	0.111785	0.0164387	0.00796916	No
smoking_initiation	6	52395230	53395230	cg08035994	52377056	TRAM2	Body	51877716	52876377	2338	1065	0.73616	0.0886782	0.149226	0.0179678	0.00796828	No
smoking_initiation	3	47490500	50681136	cg12475784	48626726	COL7A1	Body	48130893	49125652	943	943	0.81369	0.111656	0.0586464	0.00803958	0.00796822	No
smoking_initiation	3	47490500	50681136	cg05876340	48677328	CELSR3	Body	48177829	49174356	926	926	0.819043	0.10988	0.0556515	0.00745801	0.00796774	No
smoking_initiation	3	47490500	50681136	cg04257209	48683014	CELSR3|MIR4793	TSS1500|Body	48185266	49182932	925	925	0.815486	0.109463	0.0591523	0.00793204	0.00796743	No
smoking_initiation	5	133365452	134365452	cg23406601	133796503	-	-	133299485	134295770	1366	1258	0.78179	0.0420988	0.15956	0.00858422	0.00796735	No
smoking_initiation	1	153706358	155533918	cg15497761	155147397	TRIM46	Body	154650381	155643922	926	872	0.84982	0.0639838	0.0727584	0.00547008	0.00796726	No
smoking_initiation	11	121030888	122030888	cg19102713	121028969	TECTA	Body	120529603	121527129	1918	905	0.734648	0.110484	0.127703	0.0191973	0.0079672	No
smoking_initiation	3	156893770	159548333	cg04929605	157048249	VEPH1	Body	156550089	157547990	2087	1542	0.680302	0.111431	0.172116	0.0281841	0.00796625	No
smoking_initiation	15	63398709	64398709	cg18283916	63797637	USP3	Body	63299362	64297435	2244	1915	0.746674	0.0778188	0.151736	0.015806	0.00796576	No
smoking_initiation	17	26823322	27823322	cg03598754	26711803	SARM1	Body	26212957	27206029	783	318	0.00127816	0.00124513	0.501236	0.488275	0.00796563	No
smoking_initiation	6	41401763	42401763	cg13944037	42162790	GUCA1B	TSS200	41662843	42662574	1671	1190	0.76315	0.0856238	0.128817	0.014445	0.00796448	No
smoking_initiation	3	52386605	54266212	cg08692210	52188851	WDR51A	TSS200	51689306	52687686	893	312	9.29e-19	5.56e-20	0.936023	0.0560127	0.00796433	Yes
smoking_initiation	14	58153514	59153514	cg10549973	58863097	TOMM20L	Body	58363241	59362972	2021	1227	0.744567	0.0704165	0.161762	0.0152904	0.00796418	No
smoking_initiation	1	153706358	155533918	cg16254756	154943676	SHC1	TSS1500|5'UTR	154444179	155440274	1221	1221	0.776825	0.0978268	0.104262	0.013122	0.00796405	No
smoking_initiation	17	7303118	8303118	cg25617307	7321270	NLGN2	3'UTR	6821381	7820183	1579	915	0.757858	0.0968058	0.121819	0.0155527	0.00796387	No
smoking_initiation	14	99193843	100193843	cg27043010	99712380	BCL11B	Body	99213437	100212017	1942	1925	0.737085	0.11181	0.124295	0.0188466	0.00796334	No
smoking_initiation	3	47490500	50681136	cg00178511	48632778	COL7A1	TSS200	48133269	49132554	942	942	0.817136	0.111599	0.0557029	0.00759956	0.00796323	No
smoking_initiation	3	16351202	17351202	cg11643285	16411667	RFTN1	Body	16673075	16911564	811	811	0.720037	0.153745	0.0974543	0.0208008	0.00796317	No
smoking_initiation	11	63633552	64633552	cg17969042	64643263	EHD1	Body	64143387	65142455	1017	469	0.865925	0.0565271	0.0653284	0.00425664	0.00796259	No
smoking_initiation	11	65061468	66061468	cg17969042	64643263	EHD1	Body	64143387	65142455	1017	53	0.865925	0.0565271	0.0653284	0.00425664	0.00796259	No
smoking_initiation	15	66976952	67976952	cg03290748	68370885	PIAS1	Body	67871085	68869582	1962	182	0.772453	0.0612883	0.146668	0.011629	0.00796198	No
smoking_initiation	1	153706358	155533918	cg27347012	154938411	SHC1	Body|ExonBnd	154438880	155437669	1227	1227	0.806647	0.101617	0.0744085	0.00936563	0.00796185	No
smoking_initiation	7	110600585	111600585	cg21016392	111209117	-	-	110709366	111707052	1230	1080	0.810976	0.0892997	0.0826673	0.00909485	0.00796182	No
smoking_initiation	22	42198430	43198430	cg19274703	41806451	-	-	41306960	42306369	1486	175	5.59e-06	1.3e-07	0.969468	0.0225645	0.00796169	Yes
smoking_initiation	3	47490500	50681136	cg20436810	48616351	MIR711|COL7A1	Body	48117970	49115948	949	949	0.774787	0.107424	0.0964615	0.0133663	0.00796142	No
smoking_initiation	1	153706358	155533918	cg25603883	154944357	SHC1	TSS1500|5'UTR	154444591	155440274	1218	1218	0.800637	0.100819	0.0804597	0.0101238	0.00796068	No
smoking_initiation	9	133834588	135407263	cg14295534	134004811	NUP214	Body	133504959	134502556	1725	1242	0.785121	0.0781763	0.117091	0.0116511	0.00796053	No
smoking_initiation	3	180909057	181909057	cg02417857	181326706	SOX2OT	TSS1500	180826998	181817394	1029	941	0.813581	0.0905987	0.0790633	0.00879636	0.00796033	No
smoking_initiation	5	50321338	51321338	cg19650983	50679965	LOC642366|ISL1	TSS1500|Body	50180396	51179883	1801	1481	0.765704	0.0870696	0.125054	0.0142122	0.00796012	No
smoking_initiation	10	102686838	105665256	cg22462436	102762268	LZTS2	ExonBnd|5'UTR	102263498	103261678	1840	1093	0.711803	0.0481062	0.217443	0.0146876	0.00795977	No
smoking_initiation	15	83393243	84393243	cg08942894	83563792	HOMER2	Body	83106839	84063245	1331	1024	0.000183477	0.211543	0.000676207	0.779638	0.00795955	No
smoking_initiation	3	52386605	54266212	cg12902206	52351487	DNAH1	5'UTR	51851572	52851137	1074	566	0.7715	0.0989372	0.107789	0.0138149	0.00795949	No
smoking_initiation	7	110600585	111600585	cg07339217	111290531	-	-	110794557	111789767	1327	1007	0.789912	0.0856752	0.105065	0.0113876	0.00795948	No
smoking_initiation	17	7303118	8303118	cg15416363	7323730	SPEM1	1stExon	6825148	7823486	1575	920	0.758382	0.0988234	0.119297	0.0155375	0.00795948	No
smoking_initiation	11	63633552	64633552	cg03074692	64216380	-	-	63716716	64714227	1074	992	0.0656556	0.0540134	0.478625	0.393746	0.00795939	No
smoking_initiation	16	69076894	70607394	cg22471931	69872457	WWP2	TSS200|Body	69372927	70372339	1416	1416	3.72e-06	5.89e-05	0.0589859	0.932993	0.00795873	No
smoking_initiation	1	43511737	44511737	cg09497103	44783941	ERI3	Body	44284161	45283801	1511	264	0.752885	0.11134	0.111357	0.01646	0.00795799	No
smoking_initiation	2	165750244	166750244	cg06070446	166619061	GALNT3	Body	166119572	167118326	2328	1321	0.714295	0.0842108	0.173133	0.0204034	0.00795722	No
smoking_initiation	2	102926177	105131814	cg11609995	102985733	IL18R1	Body|5'UTR	102489062	103485153	2564	1490	0.459757	0.00559936	0.520358	0.00632947	0.0079561	No
smoking_initiation	22	42198430	43198430	cg09335713	42828418	NFAM1	TSS200	42329284	43327899	2338	1979	0.724	0.117685	0.129344	0.0210167	0.00795404	No
smoking_initiation	1	49011424	52273078	cg21140898	51442318	-	-	50942784	51941511	909	909	0.835224	0.0901763	0.0601588	0.00648719	0.00795385	No
smoking_initiation	1	65969643	66969643	cg24049468	65615281	AK3L1	Body	65115812	66115213	1835	406	0.398976	0.0925084	0.406351	0.0942105	0.00795375	No
smoking_initiation	1	41276623	42276623	cg24933241	42506516	-	-	42007188	43006510	1772	396	0.728714	0.0798988	0.165316	0.0181179	0.00795333	No
smoking_initiation	6	26754967	30729306	cg21175940	30038910	RNF39	Body	29539482	30538821	8057	8057	4.73e-32	1.69e-32	0.730574	0.261474	0.00795241	Yes
smoking_initiation	16	24227064	25851633	cg15355400	24857426	SLC5A11	TSS200|5'UTR	24357956	25356723	2194	2194	0.665406	0.117676	0.17757	0.0313951	0.00795235	No
smoking_initiation	16	69076894	70607394	cg15213605	70557485	COG4|SF3B3	TSS200|TSS1500	70057868	71016597	673	275	0.802273	0.11783	0.0627383	0.00920647	0.00795199	No
smoking_initiation	6	26754967	30729306	cg03997176	29796066	HLA-G	Body	29296148	30294198	7416	7416	1.9e-06	7.28e-07	0.717752	0.274294	0.00795129	Yes
smoking_initiation	3	180909057	181909057	cg05537630	181281476	SOX2-OT	Body	180786608	181781256	1057	932	0.804735	0.0939963	0.083566	0.0097529	0.00795012	No
smoking_initiation	9	133834588	135407263	cg01992562	134319669	PRRC2B	Body	133823096	134818509	1938	1931	0.682404	0.0964635	0.186787	0.0263959	0.00794975	No
smoking_initiation	11	45893574	46893574	cg14911934	46785152	SNORD67|CKAP5	TSS1500|Body	46286454	47284317	864	450	0.824452	0.0252873	0.138084	0.00422731	0.00794952	No
smoking_initiation	1	33295572	34295572	cg06953325	33818527	PHC2	Body	33318931	34318524	1748	1649	0.805975	0.0604353	0.116884	0.00875647	0.00794919	No
smoking_initiation	3	47490500	50681136	cg19888870	50786715	DOCK3	Body	50286953	51286622	1262	296	0.693024	0.0936057	0.180983	0.0244372	0.00794918	No
smoking_initiation	17	37324339	38324339	cg07144110	37067891	LASP1	Body	36568963	37559589	1303	242	0.694015	0.105831	0.166781	0.0254246	0.00794829	No
smoking_initiation	1	153706358	155533918	cg22007739	155305329	ASH1L	3'UTR	154805993	155796383	757	592	0.866948	0.0646962	0.0562205	0.00418752	0.00794758	No
smoking_initiation	1	49011424	52273078	cg04772086	51434994	CDKN2C	TSS1500|1stExon|5'UTR	50935031	51934793	905	905	0.834061	0.0900522	0.0613262	0.00661334	0.00794757	No
smoking_initiation	7	1370794	2370794	cg05642515	2839088	GNA12	Body	2339405	3338955	2672	44	0.58777	0.108148	0.250121	0.0460136	0.00794734	No
smoking_initiation	7	3003207	4003207	cg05642515	2839088	GNA12	Body	2339405	3338955	2672	1280	0.58777	0.108148	0.250121	0.0460136	0.00794734	No
smoking_initiation	15	63398709	64398709	cg17094127	63471566	-	-	62974747	63971202	2194	1167	0.758349	0.0569532	0.16441	0.0123395	0.00794732	No
smoking_initiation	6	41401763	42401763	cg15943628	42749800	-	-	42251542	43249510	1499	158	0.783827	0.0868742	0.109251	0.0121007	0.00794692	No
smoking_initiation	19	17960956	18960956	cg08796765	19374025	HAPLN4	TSS1500	18874202	19873269	1483	82	0.410443	0.00485651	0.570017	0.00673669	0.00794667	No
smoking_initiation	14	98097552	99097552	cg02880033	99531320	-	-	99031325	100031142	2287	270	0.712639	0.111071	0.145651	0.022693	0.00794646	No
smoking_initiation	14	99193843	100193843	cg02880033	99531320	-	-	99031325	100031142	2287	1707	0.712639	0.111071	0.145651	0.022693	0.00794646	No
smoking_initiation	10	13033053	14033053	cg25390349	13570521	-	-	13070536	14070082	2688	2559	0.729961	0.071065	0.174088	0.0169403	0.00794623	No
smoking_initiation	12	49452394	50452394	cg25121556	49171193	ADCY6	Body|ExonBnd	48671197	49670854	1889	209	0.767713	0.077255	0.133645	0.0134408	0.00794615	No
smoking_initiation	3	47490500	50681136	cg25157280	48700498	CELSR3	TSS200	48201901	49200137	910	910	0.81294	0.111948	0.0590424	0.00812267	0.0079461	No
smoking_initiation	6	157238258	158238258	cg03282633	158540137	SERAC1	Body	158051444	159039894	3119	603	0.742651	0.0575695	0.17804	0.0137935	0.00794539	No
smoking_initiation	6	158382320	159382320	cg03282633	158540137	SERAC1	Body	158051444	159039894	3119	2069	0.742651	0.0575695	0.17804	0.0137935	0.00794539	No
smoking_initiation	10	118178712	119178712	cg04421971	119293341	EMX2OS	Body	118793891	119790751	1728	516	0.758508	0.100406	0.117583	0.015557	0.0079451	No
smoking_initiation	3	70564431	71564431	cg27135057	71565039	FOXP1	5'UTR	71065947	72064190	1994	874	0.779044	0.0443455	0.159589	0.00907634	0.00794508	No
smoking_initiation	14	98097552	99097552	cg05642536	98244048	-	-	97744070	98743602	2284	1663	0.0069435	0.059729	0.0963734	0.829009	0.0079449	No
smoking_initiation	17	15735462	16735462	cg19504620	16342683	SNORD49A|NCRNA00188|SNORD49B	TSS200|TSS1500|Body	15844822	16842313	1615	1281	0.787528	0.0848438	0.108051	0.0116328	0.00794483	No
smoking_initiation	9	127573097	128573097	cg17299812	128652652	PBX3	Body	128153244	129151884	1649	471	0.000176664	0.000233411	0.427214	0.564433	0.00794298	No
smoking_initiation	1	49011424	52273078	cg08271241	51991942	-	-	51493428	52488946	922	633	0.866672	0.052052	0.0691858	0.00414732	0.0079429	No
smoking_initiation	16	69076894	70607394	cg22330570	70575542	SF3B3	Body	70078960	71070698	662	254	0.830425	0.101328	0.0537537	0.00655109	0.00794173	No
smoking_initiation	2	102926177	105131814	cg26788216	102844110	IL1RL2	Body	102344967	103343234	2565	1286	0.00504105	6.44e-05	0.974506	0.0124471	0.00794158	No
smoking_initiation	10	118178712	119178712	cg07895186	119303831	EMX2|EMX2OS	Body	118806751	119803194	1728	510	0.765662	0.0999587	0.111845	0.0145937	0.00794087	No
smoking_initiation	2	137071174	138807575	cg23724117	136742428	DARS	Body	136242789	137242246	1460	446	0.746707	0.0910486	0.137542	0.016763	0.00793994	No
smoking_initiation	1	153706358	155533918	cg07245635	153519152	S100A4	TSS1500	153019217	154017501	1653	348	0.780788	0.082835	0.116126	0.012312	0.00793979	No
smoking_initiation	14	99193843	100193843	cg02224314	99641151	BCL11B	Body	99141212	100140584	2050	1873	0.733348	0.113906	0.125347	0.0194614	0.00793733	No
smoking_initiation	4	35001032	36001032	cg25520408	35513617	-	-	35014379	36013253	3445	3403	0.658806	0.0874243	0.217039	0.0287934	0.00793705	No
smoking_initiation	6	41401763	42401763	cg23438087	42165667	-	-	41665776	42665490	1673	1180	0.772201	0.08671	0.119717	0.0134351	0.00793695	No
smoking_initiation	4	140386963	141386963	cg07723855	140216998	NDUFC1	TSS200	139717020	140716060	1806	715	0.760123	0.0966269	0.120059	0.015254	0.00793695	No
smoking_initiation	14	79063654	80602233	cg15041803	80522666	-	-	80023667	81022423	2009	1398	0.0747226	0.00210355	0.890185	0.0250521	0.00793674	Yes
smoking_initiation	1	49011424	52273078	cg10450322	51434373	CDKN2C	TSS1500|1stExon|5'UTR	50935031	51933641	902	902	0.827022	0.0892873	0.0683799	0.00737452	0.00793632	No
smoking_initiation	3	131445722	132445722	cg21531775	132098294	-	-	131598370	132598265	2761	2271	0.329625	0.03083	0.577594	0.0540149	0.00793626	No
smoking_initiation	15	66976952	67976952	cg06308633	68230639	-	-	67732219	68730446	1899	439	0.750475	0.107564	0.117231	0.0167945	0.00793556	No
smoking_initiation	16	24227064	25851633	cg10528476	24931123	ARHGAP17	3'UTR	24431465	25430712	2148	2148	0.718167	0.12818	0.123656	0.0220625	0.00793481	No
smoking_initiation	17	37324339	38324339	cg21300187	38073560	GSDMB	Body|1stExon	37574170	38572366	1266	1115	0.80911	0.0867837	0.0868628	0.00930881	0.00793431	No
smoking_initiation	5	169799916	170799916	cg24404973	170814108	NPM1|MIR3912	TSS1500	170314146	171314001	1752	810	0.000527215	0.00151381	0.255734	0.734291	0.00793391	No
smoking_initiation	8	8208714	11263655	cg04103461	11513522	-	-	11014616	11894717	2672	665	0.712095	0.0839393	0.175369	0.0206639	0.00793303	No
smoking_initiation	14	99193843	100193843	cg09410349	99637512	BCL11B	3'UTR	99137635	100137166	2051	1867	0.688648	0.106927	0.17009	0.0264021	0.00793248	No
smoking_initiation	2	165750244	166750244	cg03180819	166061599	SCN3A	TSS1500	165561765	166561497	2143	1673	0.768971	0.0658248	0.144879	0.0123939	0.0079322	No
smoking_initiation	19	55379872	56379872	cg14575739	55098069	LILRA2	Body	54600232	55597369	1888	696	0.0561265	0.000513707	0.926952	0.00847615	0.00793205	Yes
smoking_initiation	11	63633552	64633552	cg23881697	64622239	EHD1	Body	64123488	65118997	1029	497	0.803534	0.110431	0.0686728	0.00942991	0.00793201	No
smoking_initiation	11	65061468	66061468	cg23881697	64622239	EHD1	Body	64123488	65118997	1029	37	0.803534	0.110431	0.0686728	0.00942991	0.00793201	No
smoking_initiation	14	99193843	100193843	cg11179284	99887365	SETD3	Body	99387505	100386706	1895	1469	0.703989	0.104079	0.160307	0.0236922	0.00793195	No
smoking_initiation	15	96358409	97358409	cg27196602	96766350	NR2F2-AS1	Body	96266446	97260131	1897	1732	0.719599	0.123987	0.126665	0.0218165	0.00793172	No
smoking_initiation	11	63633552	64633552	cg14378925	64635728	EHD1	Body	64136592	65132335	1020	480	0.826574	0.107564	0.0512671	0.00666355	0.00793169	No
smoking_initiation	11	65061468	66061468	cg14378925	64635728	EHD1	Body	64136592	65132335	1020	45	0.826574	0.107564	0.0512671	0.00666355	0.00793169	No
smoking_initiation	7	121454709	122454709	cg06779604	122526572	CADPS2	1stExon|5'UTR	122027625	123026485	2017	769	0.756778	0.0637974	0.158167	0.0133258	0.00793158	No
smoking_initiation	15	96358409	97358409	cg22449811	96382748	-	-	95882846	96878437	1985	1052	0.711667	0.125146	0.132044	0.0232119	0.00793117	No
smoking_initiation	6	26754967	30729306	cg06321998	27173991	-	-	27578761	27673613	151	151	0.877332	0.100557	0.0127293	0.00145106	0.00793061	No
smoking_initiation	2	202343875	203343875	cg05701011	202791994	-	-	202292255	203291915	1841	1775	0.739543	0.0926509	0.142084	0.0177925	0.00793017	No
smoking_initiation	3	131445722	132445722	cg27403494	132384490	NPHP3-ACAD11|UBA5	Body|5'UTR	131884654	132884215	2552	1175	0.751514	0.0553018	0.172564	0.0126906	0.00792914	No
smoking_initiation	8	8208714	11263655	cg03613557	11666810	FDFT1	Body|1stExon|5'UTR	11167233	11894717	2274	267	0.714135	0.0316011	0.235905	0.0104311	0.00792851	No
smoking_initiation	1	153706358	155533918	cg10447638	153518288	S100A4|LOC101928034	TSS200|Body	153019217	154017501	1653	348	0.762991	0.080947	0.133932	0.0142012	0.00792848	No
smoking_initiation	1	45996709	46996709	cg15396203	46600545	PIK3R3|LOC101929626	Body	46101323	47100159	1821	1632	0.682275	0.227521	0.0617064	0.0205696	0.00792835	No
smoking_initiation	3	47490500	50681136	cg25877847	48633316	COL7A1	TSS1500	48134137	49133310	942	942	0.793232	0.108255	0.0797134	0.0108708	0.0079282	No
smoking_initiation	3	52386605	54266212	cg13281445	53820041	CACNA1D	Body	53321002	54320015	1844	1675	3.93e-09	1.05e-09	0.782825	0.209247	0.00792767	Yes
smoking_initiation	6	41401763	42401763	cg09407967	41375649	-	-	40876141	41873961	1990	693	0.0441331	0.00434401	0.859047	0.084548	0.00792749	No
smoking_initiation	14	99193843	100193843	cg16694837	99945655	SETD3	5'UTR	99445898	100445576	1874	1387	0.579684	0.0853594	0.285061	0.0419678	0.00792733	No
smoking_initiation	17	43621579	45293283	cg13353442	45240015	CDC27	Body	44743411	45738861	1859	964	0.741892	0.087185	0.145862	0.0171334	0.00792716	No
smoking_initiation	5	59621271	60621271	cg23080060	61028303	-	-	60529450	61526459	1510	136	0.736438	0.103778	0.133108	0.0187494	0.00792695	No
smoking_initiation	13	79691873	81681452	cg26509146	80055601	NDFIP2	1stExon	79556040	80553206	2061	1733	0.739614	0.0975099	0.136908	0.0180418	0.00792678	No
smoking_initiation	1	173604743	175385243	cg15682697	173984276	-	-	173484385	174483077	1247	1099	0.740116	0.061838	0.175466	0.0146526	0.00792671	No
smoking_initiation	5	78808315	80763865	cg14214224	80253549	RASGRF2-AS1	Body	79760522	80748461	2341	2341	0.716729	0.0505669	0.209971	0.0148061	0.00792644	No
smoking_initiation	17	37324339	38324339	cg21790570	38133323	GSDMA	3'UTR	37633864	38632882	1257	1070	0.807388	0.0678951	0.107738	0.00905203	0.00792623	No
smoking_initiation	13	96323724	97323724	cg23244605	97599787	-	-	97100681	98098524	1278	235	0.811483	0.0626955	0.109447	0.00844802	0.00792604	No
smoking_initiation	14	58153514	59153514	cg17913451	58619030	C14orf37	TSS200	58119196	59118284	1825	1677	0.742504	0.0696886	0.164454	0.0154271	0.00792573	No
smoking_initiation	1	153706358	155533918	cg16296829	154832535	KCNN3	TSS200|Body	154332672	155331993	1483	1483	0.77629	0.098681	0.103903	0.0132001	0.0079255	No
smoking_initiation	2	202343875	203343875	cg19893830	202832067	-	-	202332585	203331111	1838	1822	0.742643	0.100156	0.131544	0.0177326	0.00792508	No
smoking_initiation	15	98704101	99704101	cg14982653	99524416	PGPEP1L	Body|5'UTR	99025987	100023787	2268	1519	0.747619	0.0660791	0.163899	0.0144784	0.00792443	No
smoking_initiation	7	97207069	98207069	cg13821173	98591120	TRRAP	Body	98091932	99088730	1314	124	0.78739	0.0965778	0.0963043	0.0118043	0.00792381	No
smoking_initiation	7	98571478	99571478	cg13821173	98591120	TRRAP	Body	98091932	99088730	1314	502	0.78739	0.0965778	0.0963043	0.0118043	0.00792381	No
smoking_initiation	13	79691873	81681452	cg27661103	81856528	-	-	81357232	82356513	2357	829	0.710808	0.0229487	0.250248	0.00807141	0.0079238	No
smoking_initiation	16	69076894	70607394	cg09183207	71068280	HYDIN	Body	70569215	71567282	1287	35	0.757818	0.114556	0.103991	0.0157119	0.00792347	No
smoking_initiation	16	71466463	73074550	cg09183207	71068280	HYDIN	Body	70569215	71567282	1287	186	0.757818	0.114556	0.103991	0.0157119	0.00792347	No
smoking_initiation	1	31695819	32695819	cg02253701	31627614	-	-	31132901	32126135	1745	791	0.430038	0.0278786	0.501647	0.032513	0.00792336	Yes
smoking_initiation	2	57671220	58671220	cg09196193	58847473	LINC01122	Body	58347842	59346956	1729	582	0.762404	0.0977615	0.116926	0.0149853	0.0079232	No
smoking_initiation	2	58789218	61026618	cg09196193	58847473	LINC01122	Body	58347842	59346956	1729	1004	0.762404	0.0977615	0.116926	0.0149853	0.0079232	No
smoking_initiation	16	69076894	70607394	cg15169056	71002358	HYDIN	Body	70502610	71501274	1212	73	0.790942	0.115691	0.0745481	0.0108962	0.00792317	No
smoking_initiation	16	71466463	73074550	cg15169056	71002358	HYDIN	Body	70502610	71501274	1212	73	0.790942	0.115691	0.0745481	0.0108962	0.00792317	No
smoking_initiation	19	17960956	18960956	cg10638552	18700231	C19orf60	Body	18201087	19199867	1307	1020	0.846246	0.0414679	0.0994955	0.00486758	0.00792275	No
smoking_initiation	15	63398709	64398709	cg16900876	63848612	USP3	Body	63348866	64344408	2181	2018	0.764977	0.0783034	0.134987	0.0138094	0.00792224	No
smoking_initiation	1	33295572	34295572	cg00249030	33546871	ADC	1stExon|5'UTR	33046925	34046800	1511	1275	0.370185	0.0277676	0.552677	0.0414484	0.00792222	No
smoking_initiation	22	37897797	38897797	cg20185437	37594354	-	-	37094493	38093972	1874	341	0.159199	0.00197093	0.820755	0.0101533	0.00792221	No
smoking_initiation	16	50445156	51445156	cg13755795	51185772	SALL1	TSS1500	50686557	51685714	1760	1346	0.794294	0.0611496	0.126875	0.00975969	0.00792197	No
smoking_initiation	22	37897797	38897797	cg14524764	38301236	MICALL1	TSS1500	37801760	38801059	1546	1425	0.789088	0.0545462	0.138855	0.00959053	0.00792058	No
smoking_initiation	10	13033053	14033053	cg12015124	13629019	PRPF18	1stExon|5'UTR	13130288	14128560	2638	2320	0.698099	0.0660468	0.20824	0.0196936	0.00792047	No
smoking_initiation	3	47490500	50681136	cg03515642	48701048	CELSR3-AS1|CELSR3	TSS200|TSS1500	48201901	49200692	912	912	0.816486	0.112853	0.0551303	0.00761205	0.00791927	No
smoking_initiation	2	224972985	226832033	cg11013466	225104067	-	-	224604736	225603173	2440	1573	0.701413	0.0681415	0.20283	0.0196968	0.00791916	No
smoking_initiation	6	157238258	158238258	cg08918658	158447883	SYNJ2	Body	157949062	158947672	3033	783	0.659038	0.0516226	0.260987	0.0204352	0.00791747	No
smoking_initiation	6	158382320	159382320	cg08918658	158447883	SYNJ2	Body	157949062	158947672	3033	1803	0.659038	0.0516226	0.260987	0.0204352	0.00791747	No
smoking_initiation	2	43750149	45659091	cg06449458	43861173	-	-	43363199	44360799	2683	1944	0.705561	0.0527436	0.217525	0.016253	0.00791697	No
smoking_initiation	6	41401763	42401763	cg26098624	41511564	-	-	41012117	42010597	2057	944	0.728177	0.0823216	0.163148	0.0184363	0.00791679	No
smoking_initiation	12	132880790	133880790	cg23437573	133349997	GOLGA3	Body	132887351	133827664	1786	1786	0.183901	0.00851242	0.7643	0.0353701	0.00791656	No
smoking_initiation	14	58153514	59153514	cg22920940	58304479	SLC35F4	Body	57805552	58803289	2197	1429	0.775934	0.0431533	0.16389	0.00910675	0.0079165	No
smoking_initiation	2	62408877	63916606	cg05388646	63348382	-	-	62848632	63848170	1302	1302	0.735692	0.161347	0.0779561	0.0170889	0.00791619	No
smoking_initiation	16	24227064	25851633	cg08083403	24740577	TNRC6A	TSS1500	24242392	25240163	2082	2082	0.727008	0.095075	0.150347	0.0196539	0.00791601	No
smoking_initiation	7	68468288	70496371	cg20270653	70962720	WBSCR17	Body	70462868	71462230	2520	73	0.624827	0.122621	0.204509	0.0401266	0.00791591	No
smoking_initiation	1	153706358	155533918	cg01106258	154781731	KCNN3	Body	154282146	155280164	1601	1601	0.772502	0.0981568	0.107744	0.0136824	0.00791523	No
smoking_initiation	17	43621579	45293283	cg18461693	44824478	NSF	Body	44324539	45324293	1456	1363	0.792793	0.0834184	0.104849	0.0110244	0.00791511	No
smoking_initiation	1	153706358	155533918	cg01785151	155483764	ASH1L	Body	154986091	155983710	680	407	0.864289	0.0628438	0.0605574	0.00439531	0.00791492	No
smoking_initiation	6	41401763	42401763	cg01326188	41516503	FOXP4-AS1|FOXP4	TSS200|TSS1500|5'UTR	41016624	42016319	2056	959	0.732168	0.0827482	0.159186	0.017983	0.00791447	No
smoking_initiation	16	49266772	50266772	cg04208403	49525807	ZNF423	Body	49026662	50023762	1964	1460	0.660661	0.0958597	0.205723	0.0298419	0.00791421	No
smoking_initiation	16	69076894	70607394	cg19128140	70974045	HYDIN	Body	70483234	71473198	1166	82	0.788175	0.113995	0.0785615	0.0113546	0.00791395	No
smoking_initiation	16	71466463	73074550	cg19128140	70974045	HYDIN	Body	70483234	71473198	1166	18	0.788175	0.113995	0.0785615	0.0113546	0.00791395	No
smoking_initiation	15	66976952	67976952	cg21975400	68195076	-	-	67697023	68694385	1850	472	0.431938	0.0685341	0.4243	0.0673143	0.00791394	No
smoking_initiation	22	42198430	43198430	cg00392007	42537346	CYP2D7	Body|ExonBnd	42037346	43036779	1759	1536	0.319419	0.0524209	0.532812	0.0874336	0.00791388	No
smoking_initiation	3	180909057	181909057	cg11372667	181650226	-	-	181151945	182150044	1121	788	0.822341	0.0691937	0.0927558	0.00779678	0.00791309	No
smoking_initiation	16	50445156	51445156	cg05415285	51130021	-	-	50630814	51628514	1754	1383	0.789371	0.0601686	0.132459	0.0100886	0.00791284	No
smoking_initiation	2	112740183	113740183	cg13953976	113542346	IL1A	1stExon|5'UTR	113042614	114042023	2029	1183	0.76213	0.0633904	0.153784	0.0127831	0.00791263	No
smoking_initiation	18	24753297	25753297	cg26660177	24791755	-	-	24291930	25291323	2098	975	0.510532	0.0675447	0.365643	0.0483676	0.00791244	No
smoking_initiation	10	13033053	14033053	cg12911050	13465072	-	-	12965457	13964942	2641	2427	0.693986	0.0678477	0.209756	0.0204989	0.00791231	No
smoking_initiation	7	68468288	70496371	cg16533336	70765583	WBSCR17	Body	70266515	71261595	2645	704	0.414015	0.0807482	0.416165	0.0811595	0.007912	No
smoking_initiation	14	58153514	59153514	cg12279704	58711098	PSMA3	TSS1500	58211131	59210823	1738	1556	0.77852	0.072638	0.12891	0.0120198	0.007912	No
smoking_initiation	3	47490500	50681136	cg02629170	48672479	SLC26A6|MIR6824	TSS1500|Body	48172687	49166069	933	933	0.813773	0.109199	0.0609465	0.00817039	0.00791124	No
smoking_initiation	3	47490500	50681136	cg11929643	48700391	CELSR3	TSS200	48201901	49200137	910	910	0.808944	0.111398	0.0630693	0.00867724	0.00791112	No
smoking_initiation	17	43621579	45293283	cg09544111	43459858	-	-	42959923	43959825	2484	1363	0.706713	0.0755109	0.189613	0.0202518	0.00791103	No
smoking_initiation	14	99193843	100193843	cg25253918	99882160	SETD3	Body	99382560	100382036	1898	1482	0.742761	0.109852	0.121513	0.0179635	0.00791027	No
smoking_initiation	6	52395230	53395230	cg17046180	52842848	GSTA4	3'UTR	52343086	53342724	2326	2162	1.49e-17	4.16e-17	0.261676	0.730415	0.00790915	Yes
smoking_initiation	15	96358409	97358409	cg01570309	96769266	NR2F2-AS1	Body	96270194	97260131	1893	1732	0.73045	0.125848	0.115843	0.0199504	0.00790874	No
smoking_initiation	4	14958598	15958598	cg23393175	15683855	FAM200B	5'UTR	15183941	16183760	2414	1856	0.742922	0.0419026	0.196209	0.0110587	0.00790776	No
smoking_initiation	11	65061468	66061468	cg18145189	66137134	SLC29A2	Body	65640204	66634397	1063	627	0.812301	0.0191513	0.156947	0.00369238	0.00790771	No
smoking_initiation	6	26754967	30729306	cg05338961	30448314	-	-	29948365	30947378	4777	3656	0.0886411	0.0338569	0.629256	0.240339	0.00790723	No
smoking_initiation	13	60205792	61205792	cg01612771	61187304	-	-	60687383	61687162	2975	1266	0.670061	0.116584	0.175007	0.0304416	0.0079067	No
smoking_initiation	15	98704101	99704101	cg21475476	99791336	LRRC28	TSS1500	99292805	100291226	2108	956	4.69e-96	4.99e-98	0.981652	0.0104414	0.00790632	Yes
smoking_initiation	20	24695509	25695509	cg18338317	25201596	ENTPD6	Body	24701605	25701159	2552	2542	0.701912	0.036259	0.241458	0.0124652	0.00790563	No
smoking_initiation	10	13033053	14033053	cg20283292	13264048	UCMA	3'UTR	12764123	13763481	2647	1912	0.693248	0.070394	0.2074	0.021052	0.00790543	No
smoking_initiation	4	176375795	177375795	cg00417746	176883776	GPM6A	Body|5'UTR	176385365	177383707	2147	2112	0.764668	0.0609027	0.154247	0.0122773	0.00790525	No
smoking_initiation	13	79691873	81681452	cg26209369	80644774	-	-	80145396	81144485	1845	1845	0.797347	0.0412537	0.145951	0.00754341	0.00790502	No
smoking_initiation	1	153706358	155533918	cg00668174	155496813	ASH1L	5'UTR	154999514	155996261	688	402	0.874994	0.0636246	0.0498593	0.00361758	0.00790493	No
smoking_initiation	3	47490500	50681136	cg20838721	48488636	ATRIP	Body|1stExon|5'UTR	47990500	48986546	966	966	0.792493	0.124058	0.0653257	0.0102183	0.0079045	No
smoking_initiation	20	24695509	25695509	cg23814407	25188154	ENTPD6	Body	24688319	25688001	2553	2545	0.644381	0.0338974	0.298141	0.0156757	0.00790423	No
smoking_initiation	2	62408877	63916606	cg06192497	63276216	LOC100132215	TSS1500	62776684	63774989	1385	1385	0.752566	0.163359	0.0625921	0.0135789	0.0079036	No
smoking_initiation	3	70564431	71564431	cg04869336	71259822	FOXP1	5'UTR	70762164	71759717	1523	1181	0.0306711	0.00249204	0.886882	0.0720517	0.00790354	No
smoking_initiation	14	99193843	100193843	cg19466822	99726317	BCL11B	Body	99226781	100225958	1943	1906	0.71702	0.108361	0.144835	0.0218806	0.0079031	No
smoking_initiation	15	63398709	64398709	cg07783320	63780297	-	-	63280731	64280086	2242	1858	0.729829	0.0735109	0.171492	0.0172654	0.00790303	No
smoking_initiation	11	72809393	73809393	cg21657876	72354022	PDE2A	TSS1500|Body	71854236	72851463	1319	21	0.367061	0.0110397	0.596077	0.0179197	0.00790286	No
smoking_initiation	17	43621579	45293283	cg16628876	43517764	PLEKHM1	Body	43018372	44017666	2690	1703	0.714619	0.0836243	0.173553	0.0203012	0.00790249	No
smoking_initiation	10	102686838	105665256	cg23659134	106035168	GSTO2	Body	105535331	106534939	1697	251	1.73e-118	4.88e-120	0.964854	0.0272437	0.00790237	Yes
smoking_initiation	10	105960460	107607903	cg23659134	106035168	GSTO2	Body	105535331	106534939	1697	948	1.73e-118	4.88e-120	0.964854	0.0272437	0.00790237	Yes
smoking_initiation	14	99193843	100193843	cg15837511	100150998	CYP46A1	Body	99652561	100650982	1615	811	0.745124	0.109915	0.119447	0.017612	0.00790216	No
smoking_initiation	10	102686838	105665256	cg17383262	106034917	GSTO2	Body|1stExon|5'UTR	105535047	106534351	1697	252	8.57e-67	2.42e-68	0.964868	0.0272301	0.00790207	Yes
smoking_initiation	10	105960460	107607903	cg17383262	106034917	GSTO2	Body|1stExon|5'UTR	105535047	106534351	1697	947	8.57e-67	2.42e-68	0.964868	0.0272301	0.00790207	Yes
smoking_initiation	1	153706358	155533918	cg13084419	154794443	KCNN3	Body	154294656	155294274	1561	1561	0.775438	0.0986983	0.10465	0.0133121	0.00790164	No
smoking_initiation	6	41401763	42401763	cg11248450	41472657	-	-	40973027	41970404	2012	848	0.631338	0.0714644	0.259886	0.0294099	0.00790164	No
smoking_initiation	10	102686838	105665256	cg10074506	106035131	GSTO2	Body	105535331	106534939	1697	251	1.07e-67	3.03e-69	0.964855	0.0272438	0.00790134	Yes
smoking_initiation	10	105960460	107607903	cg10074506	106035131	GSTO2	Body	105535331	106534939	1697	948	1.07e-67	3.03e-69	0.964855	0.0272438	0.00790134	Yes
smoking_initiation	22	42198430	43198430	cg04384398	41986333	PMM1	TSS1500	41486657	42486056	1570	497	0.00246072	6.23e-05	0.965133	0.0244428	0.00790086	No
smoking_initiation	1	173604743	175385243	cg05165422	173473245	SLC9A11	Body	172973645	173973183	1442	349	0.795165	0.0390331	0.15052	0.00738086	0.00790068	No
smoking_initiation	6	41401763	42401763	cg26488978	42247372	TRERF1	5'UTR	41748053	42746466	1714	1070	0.765764	0.0860437	0.126127	0.0141642	0.00790021	No
smoking_initiation	10	13033053	14033053	cg15744219	13337078	PHYH	Body|5'UTR	12837237	13836782	2673	2085	0.695017	0.0694767	0.206929	0.0206775	0.00790017	No
smoking_initiation	10	102686838	105665256	cg00899160	106034472	GSTO2	5'UTR	105535047	106534351	1697	252	4.8e-44	1.36e-45	0.96487	0.0272301	0.00789969	Yes
smoking_initiation	10	105960460	107607903	cg00899160	106034472	GSTO2	5'UTR	105535047	106534351	1697	947	4.8e-44	1.36e-45	0.96487	0.0272301	0.00789969	Yes
smoking_initiation	2	58789218	61026618	cg15843929	59182305	-	-	58682880	59681519	1808	1688	0.743298	0.0990162	0.132185	0.0176007	0.00789961	No
smoking_initiation	9	133834588	135407263	cg14224196	134183545	PPAPDC3	Body	133683636	134683295	1884	1716	0.766538	0.0815339	0.130189	0.0138399	0.00789924	No
smoking_initiation	17	15735462	16735462	cg20350612	15976915	NCOR1	Body	15477010	16476007	1334	1163	0.801312	0.0863487	0.0942883	0.0101525	0.00789848	No
smoking_initiation	17	15735462	16735462	cg06440407	16229787	-	-	15730742	16725338	1478	1473	0.781212	0.084119	0.114455	0.0123163	0.00789847	No
smoking_initiation	12	120583279	121583279	cg12219531	120966889	COQ5	1stExon	120467570	121466422	1786	1635	3.45e-11	1.69e-10	0.167888	0.824216	0.00789699	Yes
smoking_initiation	15	98704101	99704101	cg10931280	99707757	TTC23	Body	99209294	100206753	2115	1095	3.44e-29	3.86e-31	0.981106	0.0109975	0.00789671	Yes
smoking_initiation	6	68970709	69970709	cg13045310	69346003	BAI3	5'UTR	68846131	69845810	3246	2844	0.661109	0.0811149	0.222578	0.0273013	0.00789667	No
smoking_initiation	1	41276623	42276623	cg05724479	41916132	-	-	41416511	42414686	2015	1750	0.712808	0.0800318	0.179156	0.0201072	0.0078966	No
smoking_initiation	16	71466463	73074550	cg04977727	72699203	-	-	72200801	73198519	1189	949	0.778316	0.106895	0.0939914	0.012901	0.00789625	No
smoking_initiation	14	99193843	100193843	cg02005147	100111340	HHIPL1	TSS200	99612868	100611105	1580	841	0.777628	0.114282	0.0873642	0.0128314	0.00789445	No
smoking_initiation	5	133365452	134365452	cg15385386	133968421	SAR1B	1stExon|5'UTR	133468601	134467751	1300	1127	0.847658	0.0452933	0.0941325	0.00502193	0.00789419	No
smoking_initiation	3	47490500	50681136	cg26345969	48506717	TREX1|ATRIP	TSS1500|Body	48008624	49004723	967	967	0.825314	0.117458	0.0431945	0.00613949	0.00789416	No
smoking_initiation	11	40936297	41936297	cg07966945	41923810	-	-	41424075	42423543	2320	1361	0.687649	0.128639	0.148117	0.0277005	0.00789398	No
smoking_initiation	11	41942826	42942826	cg07966945	41923810	-	-	41424075	42423543	2320	944	0.687649	0.128639	0.148117	0.0277005	0.00789398	No
smoking_initiation	2	200436399	201436399	cg01434916	201524742	AOX1	Body	201024885	202023949	1573	752	0.733184	0.104491	0.135175	0.0192568	0.00789386	No
smoking_initiation	10	13033053	14033053	cg25079460	13205610	MCM10	5'UTR	12706737	13705307	2584	1732	0.438417	0.0468318	0.457948	0.0489102	0.00789349	No
smoking_initiation	7	97207069	98207069	cg26439352	98573836	TRRAP	Body	98074456	99073672	1319	140	0.79796	0.087127	0.0964918	0.0105278	0.00789312	No
smoking_initiation	7	98571478	99571478	cg26439352	98573836	TRRAP	Body	98074456	99073672	1319	491	0.79796	0.087127	0.0964918	0.0105278	0.00789312	No
smoking_initiation	1	153706358	155533918	cg02333202	155239427	CLK2	Body	154740663	155738053	850	736	0.862519	0.0647801	0.0602875	0.00452004	0.00789305	No
smoking_initiation	1	153706358	155533918	cg06742440	154842717	KCNN3	1stExon|5'UTR	154343486	155337338	1452	1452	0.769234	0.0977504	0.111022	0.0141002	0.00789281	No
smoking_initiation	12	69155167	70155167	cg15959849	69186883	-	-	68687906	69686203	1986	1219	0.0807095	0.107529	0.344673	0.459197	0.00789275	No
smoking_initiation	20	61488382	62488382	cg04010387	61639613	LOC63930|BHLHE23	TSS1500	61141981	62138189	1933	1435	0.756769	0.0208295	0.208771	0.00573837	0.0078924	No
smoking_initiation	3	47490500	50681136	cg00057231	48631958	COL7A1	Body	48132431	49130378	942	942	0.813224	0.111284	0.0594693	0.00813006	0.0078922	No
smoking_initiation	1	153706358	155533918	cg03706283	155043266	-	-	154544651	155542942	1058	1051	0.813403	0.0907137	0.0791709	0.00882154	0.00789134	No
smoking_initiation	16	24227064	25851633	cg05177551	24738208	-	-	24239403	25236632	2079	2079	0.734376	0.096032	0.143008	0.0186928	0.00789129	No
smoking_initiation	16	71466463	73074550	cg12654412	71459826	-	-	70974373	71959748	1631	954	0.141135	0.0629417	0.544992	0.243042	0.00789015	No
smoking_initiation	1	153706358	155533918	cg14773161	155018929	DCST1|LOC100505666	Body	154519800	155515577	1068	1068	0.805425	0.0997702	0.0773417	0.00957263	0.00789006	No
smoking_initiation	12	120583279	121583279	cg25931721	120449805	CCDC64	Body	119950326	120948801	1652	525	0.411904	0.0238984	0.525808	0.0304992	0.00789003	No
smoking_initiation	3	156893770	159548333	cg18961459	157002692	VEPH1	Body	156503022	157502275	2089	1464	0.691715	0.108974	0.165376	0.0260456	0.00788989	No
smoking_initiation	1	153706358	155533918	cg05813084	155051569	EFNA3	Body	154552516	155545591	1049	1039	0.824664	0.0897322	0.0700951	0.0076192	0.00788932	No
smoking_initiation	6	41401763	42401763	cg21020089	41863578	USP49	TSS1500	41364110	42363221	1616	1556	0.772454	0.0847084	0.121619	0.013329	0.0078893	No
smoking_initiation	3	47490500	50681136	cg13859301	48520665	SHISA5	Body|ExonBnd	48021018	49016056	963	963	0.792888	0.114927	0.0736311	0.0106648	0.00788923	No
smoking_initiation	13	58954139	59954139	cg08617818	60177840	-	-	59677862	60677086	1975	667	0.741814	0.114233	0.117915	0.0181499	0.00788871	No
smoking_initiation	13	60205792	61205792	cg08617818	60177840	-	-	59677862	60677086	1975	732	0.741814	0.114233	0.117915	0.0181499	0.00788871	No
smoking_initiation	5	164596435	168114971	cg05978803	164628761	-	-	164129900	165128360	2403	1257	0.655583	0.110847	0.193048	0.032633	0.00788853	No
smoking_initiation	14	77029375	78029375	cg17228206	76786903	-	-	76287061	77286556	2161	637	0.726159	0.0817744	0.165545	0.0186345	0.00788749	No
smoking_initiation	2	100172408	101172408	cg24729503	100645977	AFF3	Body	100146040	101145925	2124	2106	0.261811	0.0155178	0.674796	0.0399879	0.00788731	No
smoking_initiation	17	43621579	45293283	cg20175176	44867650	WNT3	Body	44367939	45367244	1206	985	0.808171	0.0714847	0.103326	0.00913157	0.00788628	No
smoking_initiation	21	40088819	41088819	cg10317450	39723376	-	-	39223407	40223337	2072	299	3.52e-05	5.92e-07	0.975688	0.0163896	0.00788616	Yes
smoking_initiation	5	78808315	80763865	cg14868212	79535328	SERINC5	Body	79035571	80033897	2457	2457	0.605402	0.124309	0.217708	0.0446948	0.00788603	No
smoking_initiation	10	13033053	14033053	cg09707519	13896336	FRMD4A	Body	13396429	14396207	2689	1632	0.710179	0.0650501	0.198694	0.0181918	0.00788564	No
smoking_initiation	14	99193843	100193843	cg03490759	100141888	HHIPL1	Body	99643935	100641377	1615	822	0.718277	0.105892	0.146374	0.0215714	0.00788563	No
smoking_initiation	17	43621579	45293283	cg22892373	45262260	CDC27	Body	44762589	45762119	1875	958	0.737964	0.0865693	0.149994	0.0175876	0.00788547	No
smoking_initiation	10	125180419	126180419	cg03468945	126107610	OAT	TSS200	125607842	126604496	1870	866	0.765977	0.0188588	0.202306	0.00497301	0.00788522	No
smoking_initiation	20	24695509	25695509	cg04173632	25520120	NINL	5'UTR	25020331	25996107	1953	1452	4.71e-09	1.69e-10	0.957793	0.034322	0.00788475	Yes
smoking_initiation	2	32308804	33308804	cg25413896	32157135	MEMO1	Body|ExonBnd	31657292	32652357	1317	438	0.800418	0.0541459	0.128844	0.00870802	0.00788434	No
smoking_initiation	3	180909057	181909057	cg26892353	181047156	SOX2-OT	Body	180548023	181546247	1129	669	0.797457	0.107187	0.0771146	0.0103571	0.00788428	No
smoking_initiation	7	3003207	4003207	cg17824471	2920966	-	-	2421199	3420940	2994	1728	0.00409235	0.135128	0.0250709	0.827825	0.0078836	No
smoking_initiation	16	49266772	50266772	cg07047066	50564813	-	-	50066642	51063945	1563	347	0.780543	0.0713098	0.128529	0.0117344	0.00788336	No
smoking_initiation	16	50445156	51445156	cg07047066	50564813	-	-	50066642	51063945	1563	932	0.780543	0.0713098	0.128529	0.0117344	0.00788336	No
smoking_initiation	11	65061468	66061468	cg08793239	65210665	NEAT1|MIR612	TSS1500|Body	64712696	65705432	1220	805	0.617168	0.0341787	0.322896	0.0178741	0.00788331	No
smoking_initiation	1	45996709	46996709	cg03807852	46049260	NASP	TSS1500	45550925	46549188	1784	1054	0.738733	0.0485342	0.192228	0.0126214	0.00788326	No
smoking_initiation	16	69076894	70607394	cg13922712	68721436	CDH3	Body	68224018	69220451	1783	130	0.527995	0.0111094	0.443686	0.00932761	0.00788283	No
smoking_initiation	14	99193843	100193843	cg11832221	99947383	CCNK|SETD3	TSS200|TSS1500	99447931	100447367	1872	1384	0.728315	0.107244	0.136472	0.0200874	0.00788244	No
smoking_initiation	5	78808315	80763865	cg05666616	78878273	-	-	78378410	79377900	1723	1027	0.714899	0.132929	0.121675	0.0226164	0.00788077	No
smoking_initiation	6	41401763	42401763	cg10315980	41909780	CCND3	TSS200|5'UTR	41410179	42408401	1577	1566	0.784498	0.085921	0.109694	0.0120062	0.00788045	No
smoking_initiation	12	69155167	70155167	cg01623884	70615824	-	-	70117246	71115556	3003	77	0.697766	0.0409453	0.23937	0.0140385	0.00788002	No
smoking_initiation	22	42198430	43198430	cg04424260	43107381	A4GALT	5'UTR	42609148	43607304	2405	1394	0.728501	0.0913903	0.153038	0.0191907	0.00787988	No
smoking_initiation	1	153706358	155533918	cg09807979	154909529	PMVK	TSS200	154409730	155407096	1292	1292	0.773339	0.0976639	0.107544	0.0135737	0.00787953	No
smoking_initiation	6	41401763	42401763	cg02456219	41754918	PRICKLE4|TOMM6	TSS1500|3'UTR	41254974	42253563	1964	1423	0.745952	0.0837927	0.145986	0.0163907	0.00787936	No
smoking_initiation	3	156893770	159548333	cg26129769	157824148	SHOX2	TSS200	157324261	158323716	2458	2458	2.76e-18	5.57e-17	0.0468735	0.945248	0.00787896	Yes
smoking_initiation	1	45996709	46996709	cg04296837	46087792	CCDC17	Body	45588116	46586626	1793	1118	0.308395	0.0214818	0.619126	0.0431185	0.00787884	No
smoking_initiation	16	24227064	25851633	cg10272779	24552869	RBBP6	Body	24053202	25052694	2171	1873	0.72546	0.0949597	0.151835	0.0198667	0.00787849	No
smoking_initiation	11	65061468	66061468	cg07378986	65149652	SLC25A45	1stExon|5'UTR	64649767	65648135	1240	756	0.673944	0.0372519	0.266219	0.0147072	0.00787805	No
smoking_initiation	15	63398709	64398709	cg02076541	63881484	USP3|USP3-AS1	Body	63382152	64378813	2121	2046	0.705998	0.0722099	0.194072	0.019842	0.00787793	No
smoking_initiation	17	43621579	45293283	cg26305449	44990205	-	-	44568241	45487435	1441	968	0.776399	0.077225	0.125975	0.0125223	0.00787792	No
smoking_initiation	4	176375795	177375795	cg14892519	176728775	GPM6A|LOC101928590	Body	176230230	177228514	1853	1717	0.812646	0.0642402	0.106803	0.00843495	0.00787659	No
smoking_initiation	13	96323724	97323724	cg01845656	96130731	CLDN10	Body	95630857	96630347	2522	364	0.724118	0.0234631	0.236875	0.0076674	0.00787636	No
smoking_initiation	11	72809393	73809393	cg03204109	73107564	RELT	3'UTR	72609119	73607427	1382	1256	0.554039	0.0193301	0.404645	0.01411	0.00787573	No
smoking_initiation	7	110600585	111600585	cg09837977	110731201	LRRN3|IMMP2L	Body|1stExon|5'UTR	110232807	111230818	1355	683	0.817099	0.056292	0.111088	0.00764526	0.00787564	No
smoking_initiation	7	68468288	70496371	cg07339864	70561125	-	-	70061235	71060645	2705	1224	0.682229	0.125411	0.155844	0.0286403	0.00787529	No
smoking_initiation	2	224972985	226832033	cg19108747	225266263	FAM124B	1stExon	224766572	225766163	2178	1721	0.767136	0.0738568	0.137866	0.0132653	0.0078752	No
smoking_initiation	1	7291461	8984823	cg26032244	9099462	SLC2A5	Body	8600192	9599197	1619	539	0.784155	0.0641287	0.132975	0.0108669	0.0078741	No
smoking_initiation	19	55379872	56379872	cg21047429	55993241	ZNF628	Body	55493441	56493232	2008	1602	2.15e-05	2.86e-07	0.979108	0.0129963	0.0078735	Yes
smoking_initiation	17	15735462	16735462	cg03662529	16267088	-	-	15770697	16766947	1428	1417	0.752989	0.0809725	0.142817	0.0153499	0.00787203	No
smoking_initiation	1	153706358	155533918	cg08823182	153514482	S100A5	TSS1500	153014710	154013220	1661	345	0.788168	0.0836054	0.108819	0.0115352	0.00787172	No
smoking_initiation	15	63398709	64398709	cg11775215	64264785	DAPK2	Body	63764897	64763135	1623	1346	0.74717	0.0751711	0.154274	0.0155133	0.00787115	No
smoking_initiation	22	37897797	38897797	cg18036457	38678450	-	-	38179120	39178375	1488	1099	0.477911	0.0241017	0.466594	0.0235231	0.00786996	No
smoking_initiation	11	63633552	64633552	cg10384036	64621218	EHD1	3'UTR	64121657	65118997	1030	498	0.706534	0.0971029	0.165725	0.0227687	0.0078694	No
smoking_initiation	11	65061468	66061468	cg10384036	64621218	EHD1	3'UTR	64121657	65118997	1030	37	0.706534	0.0971029	0.165725	0.0227687	0.0078694	No
smoking_initiation	5	78808315	80763865	cg10257870	78985484	CMYA5	TSS200	78486681	79484959	1786	1272	0.635692	0.129391	0.188656	0.0383919	0.00786856	No
smoking_initiation	1	153706358	155533918	cg04995846	154943300	SHC1	TSS200|5'UTR	154443507	155440274	1222	1222	0.76543	0.0963956	0.115738	0.0145678	0.00786843	No
smoking_initiation	17	26823322	27823322	cg14331858	26694306	VTN|SEBOX	Body|3'UTR	26194330	27193820	791	307	5.95e-22	5.48e-22	0.516208	0.475923	0.00786833	Yes
smoking_initiation	1	153706358	155533918	cg27105205	154934396	PYGO2	TSS200	154434642	155431171	1240	1240	0.693166	0.0873948	0.18789	0.0236814	0.00786795	No
smoking_initiation	15	96358409	97358409	cg23990012	95870409	-	-	95370963	96370118	2136	12	0.752285	0.0229406	0.210495	0.00641111	0.00786751	No
smoking_initiation	2	112740183	113740183	cg04749503	113223247	-	-	112723366	113721897	1818	1786	0.774759	0.0620908	0.143769	0.0115141	0.00786728	No
smoking_initiation	3	47490500	50681136	cg20715847	48711501	NCKIPSD	3'UTR	48211777	49210833	916	916	0.810927	0.112754	0.0601033	0.00834907	0.00786684	No
smoking_initiation	1	43511737	44511737	cg19552482	43312486	ZNF691	5'UTR	42812501	43812075	2093	534	0.58074	0.0765899	0.295801	0.0390034	0.00786527	No
smoking_initiation	17	37324339	38324339	cg06027620	36909606	PSMB3	Body	36413664	37407762	1197	65	0.838111	0.032788	0.116679	0.00455675	0.0078652	No
smoking_initiation	9	133834588	135407263	cg04779581	133986169	AIF1L	Body	133486789	134485420	1702	1191	0.780108	0.0770884	0.12281	0.0121279	0.00786485	No
smoking_initiation	22	42198430	43198430	cg03328754	43093450	A4GALT	5'UTR	42595258	43593132	2365	1412	0.651409	0.0846879	0.226588	0.0294502	0.00786464	No
smoking_initiation	6	93675279	94675279	cg16084945	94508981	-	-	94010593	95008927	1835	1062	0.71306	0.107557	0.149045	0.0224739	0.00786322	No
smoking_initiation	17	15735462	16735462	cg05916671	15848216	ADORA2B	TSS200	15349114	16348071	1386	958	0.814655	0.0758929	0.0929385	0.00865024	0.00786297	No
smoking_initiation	17	37324339	38324339	cg06558322	37062940	LASP1	Body	36563908	37559589	1312	242	0.743001	0.113321	0.117848	0.0179661	0.0078629	No
smoking_initiation	2	57671220	58671220	cg20260477	59092894	LINC01122	Body	58592907	59592029	1836	163	0.732885	0.0939034	0.146576	0.0187727	0.00786284	No
smoking_initiation	2	58789218	61026618	cg20260477	59092894	LINC01122	Body	58592907	59592029	1836	1530	0.732885	0.0939034	0.146576	0.0187727	0.00786284	No
smoking_initiation	1	41276623	42276623	cg22238104	42049046	HIVEP3	Body	41549328	42548901	1846	1398	0.765321	0.0853158	0.127315	0.0141849	0.00786247	No
smoking_initiation	15	73548768	74548768	cg03441853	73075003	ADPGK	Body	72587464	73574577	1111	45	1.33e-13	7.16e-14	0.645461	0.346676	0.00786243	Yes
smoking_initiation	12	111404371	113118346	cg01638592	111472183	CUX2	Body	110973846	111969448	934	317	0.836612	0.0241868	0.127657	0.00368275	0.00786205	No
smoking_initiation	3	131445722	132445722	cg14379286	131755140	CPNE4	TSS1500|Body	131255376	132253718	3195	2658	0.601898	0.0605396	0.299577	0.0301239	0.00786167	No
smoking_initiation	3	149043102	150043102	cg06452086	149686266	PFN2	Body	149186381	150185745	2018	1637	0.776901	0.0248413	0.184504	0.00589163	0.00786164	No
smoking_initiation	22	37897797	38897797	cg26651950	37976179	LGALS2	TSS200	37476569	38472286	1663	838	0.432112	0.0290842	0.497467	0.0334752	0.0078616	No
smoking_initiation	22	42198430	43198430	cg11162041	42966008	SERHL2	Body	42466509	43465814	2391	1711	0.407883	0.0660192	0.446048	0.0721887	0.00786116	No
smoking_initiation	2	80499398	81499398	cg10063845	80363347	CTNNA2	Body	79863494	80861750	2136	642	0.731864	0.0858521	0.156117	0.0183057	0.00786082	No
smoking_initiation	6	163307748	164307748	cg04881961	163033787	PARK2	Body	162533912	163532127	3124	563	0.6655	0.102223	0.194543	0.0298745	0.0078605	No
smoking_initiation	1	43511737	44511737	cg11987455	43290834	ERMAP	TSS1500|5'UTR	42790901	43788858	2097	518	0.750164	0.091999	0.1336	0.0163766	0.00786009	No
smoking_initiation	16	24227064	25851633	cg18994796	24621386	-	-	24124184	25121358	2153	1945	0.722559	0.0947134	0.15461	0.0202586	0.0078588	No
smoking_initiation	17	15735462	16735462	cg16964464	16470900	ZNF287	Body	15972081	16970658	1706	1098	0.770994	0.0831455	0.124575	0.0134265	0.00785851	No
smoking_initiation	10	114878364	115878364	cg01673856	114847319	TCF7L2	Body	114347947	115347261	1568	825	0.611784	0.0176752	0.352506	0.0101765	0.00785804	No
smoking_initiation	14	99193843	100193843	cg01513714	99738164	BCL11B	TSS1500	99238899	100237721	1958	1888	0.728427	0.109253	0.134324	0.0201386	0.00785785	No
smoking_initiation	1	7291461	8984823	cg00095595	9333486	-	-	8834706	9825543	1466	269	0.121958	0.00135736	0.859272	0.00955558	0.00785631	No
smoking_initiation	17	7303118	8303118	cg12403329	8371203	NDEL1	3'UTR	7871231	8871128	1782	877	0.785952	0.0764171	0.118283	0.0114927	0.00785469	No
smoking_initiation	1	153706358	155533918	cg09867230	154972398	-	-	154472533	155472338	1204	1204	0.803084	0.100921	0.0783073	0.00983282	0.00785432	No
smoking_initiation	19	17960956	18960956	cg04547717	18263853	PIK3R2	TSS200	17765408	18763596	1504	1155	0.836255	0.0409993	0.109529	0.00536208	0.00785412	No
smoking_initiation	1	58315243	59315243	cg16661813	59012392	OMA1	1stExon|5'UTR	58513196	59511594	2536	2214	2.63e-14	7.23e-15	0.77796	0.214187	0.00785386	Yes
smoking_initiation	10	102686838	105665256	cg27293118	106034768	GSTO2	TSS200|Body	105535047	106534351	1697	252	1.91e-20	5.4e-22	0.964915	0.0272314	0.0078536	Yes
smoking_initiation	10	105960460	107607903	cg27293118	106034768	GSTO2	TSS200|Body	105535047	106534351	1697	947	1.91e-20	5.4e-22	0.964915	0.0272314	0.0078536	Yes
smoking_initiation	11	65061468	66061468	cg18601886	65711898	TSGA10IP	TSS1500	65211940	66209024	1434	1289	0.787106	0.0450922	0.151289	0.00865931	0.00785331	No
smoking_initiation	2	202343875	203343875	cg16797514	202860995	-	-	202362150	203360745	1850	1822	0.719364	0.110931	0.140235	0.0216174	0.0078528	No
smoking_initiation	5	133365452	134365452	cg22197830	134209784	TXNDC15	1stExon|5'UTR	133710639	134708765	1249	716	0.844897	0.0439876	0.0981602	0.00510263	0.00785245	No
smoking_initiation	18	77074374	78074374	cg25378362	77454226	CTDP1	Body	76954442	77953135	2318	2097	0.0859619	0.0557505	0.515874	0.334562	0.00785238	No
smoking_initiation	2	100172408	101172408	cg17300220	101010899	CHST10	Body	100513153	101508907	2419	1574	0.570265	0.029528	0.373047	0.0193083	0.00785162	No
smoking_initiation	3	47490500	50681136	cg10790778	48701553	CELSR3	TSS1500	48201901	49200692	912	912	0.815691	0.112743	0.0559847	0.00773021	0.007851	No
smoking_initiation	16	24227064	25851633	cg19212948	24551685	RBBP6	1stExon|5'UTR	24052385	25051512	2174	1871	0.741396	0.09705	0.135919	0.0177842	0.00785075	No
smoking_initiation	20	29393501	31675258	cg04229691	30224361	COX4I2	TSS1500	29804073	30723348	1251	1251	2.84e-13	1.69e-13	0.622627	0.369523	0.00785052	Yes
smoking_initiation	15	63398709	64398709	cg13520261	64183373	-	-	63683682	64679598	1779	1535	0.763437	0.0777581	0.137008	0.0139468	0.00785041	No
smoking_initiation	7	1370794	2370794	cg08962362	2033847	MAD1L1	Body	1536336	2533602	1975	1625	0.000162549	0.0892856	0.00164044	0.901061	0.00784999	No
smoking_initiation	11	63633552	64633552	cg27273054	64621560	EHD1	3'UTR	64121657	65118997	1030	498	0.793703	0.109083	0.0785737	0.010791	0.0078497	No
smoking_initiation	11	65061468	66061468	cg27273054	64621560	EHD1	3'UTR	64121657	65118997	1030	37	0.793703	0.109083	0.0785737	0.010791	0.0078497	No
smoking_initiation	9	133834588	135407263	cg00616417	134129314	-	-	133629319	134629265	1811	1542	0.777971	0.0818734	0.119715	0.0125909	0.00784943	No
smoking_initiation	14	77029375	78029375	cg19690955	76562068	-	-	76064155	77061899	1753	55	0.766723	0.084441	0.127008	0.0139798	0.00784892	No
smoking_initiation	6	111158371	112158371	cg22334665	110797497	SLC22A16	Body	110297659	111297439	1934	372	7.36e-05	7.53e-06	0.899998	0.0920721	0.00784868	No
smoking_initiation	2	50235943	51841259	cg07529754	50575098	NRXN1	TSS1500|Body	50075112	51074879	2734	2259	0.693742	0.0847437	0.190413	0.023252	0.00784848	No
smoking_initiation	6	111158371	112158371	cg26197117	110797233	SLC22A16	Body	110297659	111297003	1933	371	3.86e-07	3.94e-08	0.900073	0.0920779	0.00784837	Yes
smoking_initiation	11	63633552	64633552	cg13245912	63449340	RTN3	Body	62949428	63949095	1193	379	0.827188	0.0718749	0.0856537	0.00743465	0.00784833	No
smoking_initiation	16	5311367	6311367	ch.16.5395104F	5455103	-	-	4955256	5955049	2475	1918	0.645692	0.139514	0.170185	0.0367638	0.00784493	No
smoking_initiation	1	58315243	59315243	cg21409895	59012418	OMA1	1stExon|5'UTR	58513196	59511594	2536	2214	3.7e-13	1.02e-13	0.777967	0.214189	0.00784469	Yes
smoking_initiation	8	8208714	11263655	cg21069005	11537430	-	-	11037903	11894717	2604	597	0.687574	0.0758397	0.206026	0.0227169	0.00784291	No
smoking_initiation	1	153706358	155533918	cg10158395	154816365	KCNN3	Body	154316434	155304581	1516	1516	0.773033	0.0982351	0.107266	0.0136232	0.0078427	No
smoking_initiation	15	66976952	67976952	cg17864916	67314250	-	-	66814711	67813471	2237	1756	0.696678	0.087388	0.184906	0.0231858	0.00784197	No
smoking_initiation	3	52386605	54266212	cg19128261	53839251	CACNA1D	Body	53339377	54339118	1962	1648	0.700562	0.187238	0.0823547	0.0220029	0.00784193	No
smoking_initiation	14	99193843	100193843	cg01987941	99738006	BCL11B	TSS200	99238899	100237721	1958	1888	0.729594	0.109428	0.133171	0.0199657	0.00784178	No
smoking_initiation	8	26925349	27925349	cg11705100	26632139	ADRA1A	Body	26133566	27131744	3227	514	0.653433	0.0726824	0.23942	0.0266232	0.0078416	No
smoking_initiation	2	32308804	33308804	cg24220907	32265058	DPY30	TSS1500	31765510	32764922	1193	513	0.810698	0.0579455	0.115284	0.00823222	0.00784032	No
smoking_initiation	1	49011424	52273078	cg13460944	51443441	-	-	50944341	51942911	909	909	0.831133	0.089735	0.0643514	0.00693999	0.00784024	No
smoking_initiation	17	26823322	27823322	cg07282816	26711393	SARM1	Body	26212957	27206029	783	318	1.2e-06	1.16e-06	0.502577	0.489581	0.00783963	Yes
smoking_initiation	8	8208714	11263655	cg13239143	11550635	GATA4	5'UTR	11051011	11894717	2581	574	0.714304	0.0746941	0.183936	0.0192262	0.0078396	No
smoking_initiation	1	153706358	155533918	cg20372535	155091593	-	-	154591882	155589792	1000	968	0.819969	0.0724446	0.0916574	0.00809013	0.00783885	No
smoking_initiation	1	209802043	210802043	cg05527609	210001259	C1orf107	TSS200	209501407	210501034	1690	1204	4.62e-28	8.3e-28	0.355049	0.637113	0.00783874	Yes
smoking_initiation	11	65061468	66061468	cg26622952	65558613	OVOL1-AS1|OVOL1	TSS1500|Body	65060427	66058082	1368	1367	0.438214	0.0226198	0.505255	0.0260725	0.00783869	No
smoking_initiation	3	58934420	59934420	cg19411557	59393503	-	-	58904021	59893490	2266	2257	0.738437	0.0615241	0.177426	0.0147747	0.0078383	No
smoking_initiation	11	65061468	66061468	cg24009118	65545808	DKFZp761E198	1stExon	65046984	66045546	1364	1359	0.832362	0.0429965	0.111073	0.00572977	0.00783782	No
smoking_initiation	6	26754967	30729306	cg10158679	30883074	VARS2	Body|5'UTR	30383107	31383071	9589	1226	4e-33	1.95e-33	0.667075	0.325087	0.00783762	Yes
smoking_initiation	22	42198430	43198430	cg21827203	43016886	CYB5R3	Body	42517471	43516726	2371	1589	0.704438	0.113772	0.149772	0.0241814	0.00783759	No
smoking_initiation	14	98097552	99097552	cg02456757	99394681	-	-	98894905	99892618	2464	638	0.709271	0.110969	0.148671	0.0232524	0.00783723	No
smoking_initiation	14	99193843	100193843	cg02456757	99394681	-	-	98894905	99892618	2464	1516	0.709271	0.110969	0.148671	0.0232524	0.00783723	No
smoking_initiation	2	124205	1124205	cg23371016	1565328	-	-	1065346	2064215	3199	244	5.23e-12	1.03e-13	0.97292	0.0192433	0.00783703	Yes
smoking_initiation	9	133834588	135407263	cg06103812	134305632	PRRC2B	1stExon	133811467	134804690	1926	1916	0.759531	0.0886757	0.128914	0.0150429	0.00783695	No
smoking_initiation	22	42198430	43198430	cg20099005	41956854	CSDC2	TSS200	41456874	42454950	1568	450	1.9e-05	4.81e-07	0.967681	0.0244626	0.00783683	Yes
smoking_initiation	5	59621271	60621271	cg25843795	61033402	-	-	60533515	61532825	1505	128	0.661634	0.0836506	0.219176	0.0277027	0.00783681	No
smoking_initiation	13	58954139	59954139	cg09463055	60215550	-	-	59715625	60715473	1984	606	0.687749	0.126676	0.150099	0.0276389	0.00783665	No
smoking_initiation	13	60205792	61205792	cg09463055	60215550	-	-	59715625	60715473	1984	802	0.687749	0.126676	0.150099	0.0276389	0.00783665	No
smoking_initiation	1	153706358	155533918	cg19000048	155092866	-	-	154592881	155591625	997	964	0.832	0.0717448	0.0814069	0.00701202	0.00783662	No
smoking_initiation	1	49011424	52273078	cg16653661	51605417	C1orf185	Body	51106975	52105353	933	933	0.844372	0.0679492	0.073903	0.00593937	0.00783646	No
smoking_initiation	4	176375795	177375795	cg11168326	177163790	ASB5	Body	176663870	177662538	2587	1746	0.760637	0.0611348	0.157723	0.0126688	0.00783616	No
smoking_initiation	14	58153514	59153514	cg04752257	58862417	TOMM20L	TSS1500	58362571	59362408	2024	1231	0.766741	0.0725792	0.139634	0.0132098	0.00783613	No
smoking_initiation	10	102686838	105665256	cg17733466	106034802	GSTO2	TSS200|Body	105535047	106534351	1697	252	1.25e-56	3.52e-58	0.964933	0.027232	0.00783551	Yes
smoking_initiation	10	105960460	107607903	cg17733466	106034802	GSTO2	TSS200|Body	105535047	106534351	1697	947	1.25e-56	3.52e-58	0.964933	0.027232	0.00783551	Yes
smoking_initiation	6	41401763	42401763	cg20927649	42123259	GUCA1A	1stExon|5'UTR	41623723	42622455	1676	1276	0.75419	0.0847927	0.137707	0.0154744	0.0078354	No
smoking_initiation	1	153706358	155533918	cg25604536	154989197	ZBTB7B	3'UTR	154490352	155483920	1176	1176	0.79081	0.0990559	0.0909191	0.0113806	0.00783494	No
smoking_initiation	2	165750244	166750244	cg24678095	166650882	GALNT3	TSS200	166151104	167150723	2308	1210	0.711708	0.0846288	0.175024	0.0208042	0.0078348	No
smoking_initiation	7	110600585	111600585	cg16218254	111202755	IMMP2L	TSS1500	110703747	111699237	1230	1087	0.769734	0.0847042	0.124081	0.0136465	0.00783455	No
smoking_initiation	3	113647927	114647927	cg15612628	114217727	LOC101929754|ZBTB20	Body|5'UTR	113719440	114715876	1211	1185	0.761091	0.13639	0.0803019	0.0143825	0.00783443	No
smoking_initiation	15	73548768	74548768	cg15865436	74046238	-	-	73546265	74543746	1562	1557	0.7166	0.18746	0.0698425	0.0182627	0.00783434	No
smoking_initiation	16	24227064	25851633	cg06923967	25108522	-	-	24608638	25608082	2155	2155	0.385538	0.0691321	0.455776	0.0817189	0.0078342	No
smoking_initiation	1	153706358	155533918	cg04998420	153508511	S100A6	1stExon|5'UTR	153008971	154002788	1688	344	0.709324	0.0752538	0.187684	0.019904	0.00783345	No
smoking_initiation	14	77029375	78029375	cg26569966	78073067	SPTLC2	Body	77573244	78572940	3147	1187	0.687716	0.0814205	0.199428	0.023603	0.00783308	No
smoking_initiation	11	65061468	66061468	cg13747681	66179783	-	-	65679835	66679738	1062	589	0.782505	0.0182655	0.187038	0.00435808	0.00783302	No
smoking_initiation	2	32308804	33308804	cg15673110	32581747	BIRC6	TSS1500	32082097	33081426	1448	1155	0.809275	0.0701499	0.103757	0.00898604	0.00783215	No
smoking_initiation	3	113647927	114647927	cg16560455	114166443	ZBTB20	Body|5'UTR	113669410	114665243	1251	1246	0.740431	0.132886	0.100773	0.0180781	0.00783192	No
smoking_initiation	11	45893574	46893574	cg07371681	47312663	MADD	Body	46812905	47811309	1283	88	0.786482	0.0516221	0.144582	0.00948208	0.0078316	No
smoking_initiation	13	60205792	61205792	cg17793549	61258965	LINC00378	Body	60758979	61757866	3028	1135	0.692134	0.0805347	0.196628	0.0228713	0.00783148	No
smoking_initiation	17	43621579	45293283	cg04883210	43539588	PLEKHM1	Body	43039645	44039410	2770	1818	0.713504	0.0862542	0.171666	0.0207446	0.00783126	No
smoking_initiation	11	72809393	73809393	cg22072063	73087715	RELT	1stExon|5'UTR	72588177	73587159	1337	1197	0.857524	0.0297688	0.101365	0.00351104	0.00783115	No
smoking_initiation	11	63633552	64633552	cg03065783	63445269	-	-	62946199	63944370	1196	373	0.828751	0.0719901	0.0841282	0.00730003	0.00783054	No
smoking_initiation	10	10633823	11633823	cg03031009	10835019	SFTA1P	Body	10336104	11334972	2466	1754	0.00160085	0.000127625	0.917317	0.0731236	0.0078305	No
smoking_initiation	10	9543159	10543159	cg03031009	10835019	SFTA1P	Body	10336104	11334972	2466	405	0.00160085	0.000127625	0.917317	0.0731236	0.0078305	No
smoking_initiation	10	13033053	14033053	cg18698819	13736003	FRMD4A	Body	13236027	14235686	2724	2129	0.720093	0.066845	0.187806	0.0174258	0.0078301	No
smoking_initiation	14	58153514	59153514	cg26196424	58615960	C14orf37	5'UTR	58116055	59115488	1835	1675	0.743298	0.0698283	0.163675	0.0153685	0.00782997	No
smoking_initiation	4	143010148	144010148	ch.4.2608081R	142537269	-	-	142037588	143037181	2040	104	3.08e-11	1.31e-12	0.951622	0.0405483	0.00782941	Yes
smoking_initiation	14	99193843	100193843	cg04913246	99658630	BCL11B	Body	99159021	100158241	1996	1894	0.718435	0.111523	0.140424	0.0217903	0.00782822	No
smoking_initiation	9	133834588	135407263	cg15886577	134075308	NUP214	Body	133575752	134574646	1776	1393	0.761801	0.0786684	0.13751	0.0141924	0.00782733	No
smoking_initiation	2	57671220	58671220	cg13779451	59162656	-	-	58662766	59661788	1828	23	0.74094	0.0988028	0.134502	0.0179277	0.00782706	No
smoking_initiation	2	58789218	61026618	cg13779451	59162656	-	-	58662766	59661788	1828	1662	0.74094	0.0988028	0.134502	0.0179277	0.00782706	No
smoking_initiation	6	41401763	42401763	cg25482132	41873172	MED20	3'UTR	41373626	42366438	1600	1566	0.782358	0.0857415	0.111826	0.0122475	0.00782696	No
smoking_initiation	22	45942288	46942288	cg09328012	46481677	LOC400931	TSS200	45981719	46981340	1387	1246	0.850715	0.01498	0.124297	0.00218089	0.00782675	No
smoking_initiation	1	153706358	155533918	cg21107767	153388944	S100A7A	TSS200	152890470	153888820	1954	227	0.754337	0.0378491	0.19044	0.00954755	0.00782675	No
smoking_initiation	22	37897797	38897797	cg15227014	38037179	SH3BP1	Body|ExonBnd	37537514	38537159	1637	953	0.806959	0.0564642	0.120338	0.00841245	0.00782637	No
smoking_initiation	6	41401763	42401763	cg07419078	41271575	-	-	40772971	41771035	2059	549	0.777806	0.0331195	0.173854	0.00739498	0.00782591	No
smoking_initiation	2	43750149	45659091	cg16140139	44126665	LRPPRC	Body	43626668	44626633	2764	2476	0.322871	0.0243365	0.599767	0.0451998	0.00782516	No
smoking_initiation	5	164596435	168114971	cg13910328	164668610	-	-	164170049	165167846	2437	1323	0.631864	0.107246	0.216351	0.0367134	0.007825	No
smoking_initiation	11	65061468	66061468	cg15293862	65711673	TSGA10IP	TSS1500	65211940	66209024	1434	1289	0.814697	0.0466728	0.123725	0.00708023	0.00782471	No
smoking_initiation	18	49467811	51363861	cg02531387	49468940	-	-	48970113	49967811	2222	1194	3.16e-07	9.23e-08	0.768106	0.224069	0.00782469	Yes
smoking_initiation	14	99193843	100193843	cg02222733	100004594	CCDC85C	Body	99504870	100504384	1736	1171	0.709447	0.104334	0.15553	0.022865	0.00782447	No
smoking_initiation	14	99193843	100193843	cg11141711	99947712	CCNK|SETD3	TSS200|TSS1500	99447931	100447537	1873	1384	0.742312	0.109307	0.122522	0.0180339	0.00782435	No
smoking_initiation	6	155931856	156931856	cg05160248	157284510	ARID1B	Body	156784648	157693920	1107	291	0.561664	0.00755682	0.417347	0.00560731	0.00782427	No
smoking_initiation	6	157238258	158238258	cg05160248	157284510	ARID1B	Body	156784648	157693920	1107	371	0.561664	0.00755682	0.417347	0.00560731	0.00782427	No
smoking_initiation	11	65061468	66061468	cg22125754	66135627	SLC29A2	Body	65636509	66634397	1065	629	0.782189	0.0184428	0.18714	0.00440464	0.00782404	No
smoking_initiation	1	153706358	155533918	cg22234827	154947116	SHC1|CKS1B	TSS200	154450921	155445842	1216	1216	0.782016	0.0984857	0.0991912	0.0124841	0.00782331	No
smoking_initiation	1	153706358	155533918	cg01437836	154960953	FLAD1	Body	154461260	155459050	1212	1212	0.783804	0.0986463	0.0974675	0.012259	0.00782331	No
smoking_initiation	2	137071174	138807575	cg15949422	136756818	DARS-AS1	Body	136257781	137256345	1468	472	0.782527	0.0954357	0.101807	0.0124084	0.00782223	No
smoking_initiation	2	32308804	33308804	cg07055315	32490835	NLRC4	TSS200	31992664	32990384	1339	926	0.788146	0.0687674	0.124419	0.010848	0.00781999	No
smoking_initiation	6	41401763	42401763	cg19274820	41863130	USP49	TSS200	41363140	42362861	1616	1555	0.780956	0.0856398	0.113182	0.0124037	0.00781908	No
smoking_initiation	11	113494505	114494505	cg02991558	114128517	-	-	113628896	114627848	2178	1784	0.648099	0.0451726	0.27944	0.0194692	0.00781902	No
smoking_initiation	6	157238258	158238258	cg08414108	158438202	SYNJ2	Body	157939801	158937827	3031	805	0.566419	0.0443356	0.353746	0.0276811	0.0078182	No
smoking_initiation	6	158382320	159382320	cg08414108	158438202	SYNJ2	Body	157939801	158937827	3031	1779	0.566419	0.0443356	0.353746	0.0276811	0.0078182	No
smoking_initiation	17	7303118	8303118	cg25627098	7328734	C17orf74	TSS200	6828769	7828558	1575	930	0.74277	0.117414	0.113987	0.0180108	0.00781797	No
smoking_initiation	22	42198430	43198430	cg13650224	43697636	SCUBE1	Body	43197859	44197052	2437	4	0.136668	0.00232864	0.8389	0.0142859	0.00781773	No
smoking_initiation	7	1370794	2370794	cg16972831	2842511	GNA12	Body	2342709	3342502	2708	40	0.613025	0.155267	0.178649	0.0452407	0.00781772	No
smoking_initiation	7	3003207	4003207	cg16972831	2842511	GNA12	Body	2342709	3342502	2708	1320	0.613025	0.155267	0.178649	0.0452407	0.00781772	No
smoking_initiation	3	180909057	181909057	cg10015784	181413812	SOX2-OT	Body	180914963	181913347	952	949	0.826963	0.0833862	0.0743445	0.00748866	0.00781728	No
smoking_initiation	12	49452394	50452394	cg13740482	49183131	ADCY6	TSS1500	48683511	49682939	1914	251	0.703138	0.0685885	0.20087	0.0195863	0.00781715	No
smoking_initiation	1	153706358	155533918	cg07069658	155018607	DCST1|LOC100505666	Body|ExonBnd	154518642	155515577	1071	1071	0.798099	0.0988692	0.0847269	0.0104882	0.00781707	No
smoking_initiation	10	13033053	14033053	cg23150800	13160071	OPTN	Body	12660511	13658335	2523	1530	0.561004	0.0545529	0.343255	0.0333709	0.007817	No
smoking_initiation	1	58315243	59315243	cg17539182	59317064	LINC01135	Body	58817372	59815623	2631	1608	0.656893	0.133042	0.168191	0.0340563	0.00781679	No
smoking_initiation	3	76676032	77676032	cg07222250	77366495	ROBO2	Body	76866813	77865614	2345	1995	0.753552	0.0453163	0.182357	0.0109585	0.00781625	No
smoking_initiation	1	153706358	155533918	cg07758077	154975290	ZBTB7B	Body|1stExon|5'UTR	154475330	155472338	1201	1201	0.768732	0.0965568	0.112742	0.0141532	0.00781622	No
smoking_initiation	15	63398709	64398709	cg06867975	64220290	DAPK2|LOC101928988	TSS200|Body	63720990	64719864	1735	1483	0.744056	0.0755406	0.156687	0.0158999	0.0078158	No
smoking_initiation	15	98704101	99704101	cg07667731	99645211	SYNM	TSS200	99146580	100143999	2178	1193	0.745776	0.0666841	0.16498	0.014744	0.00781576	No
smoking_initiation	6	41401763	42401763	cg07964539	41890080	MED20|BYSL	TSS1500|Body	41390511	42388625	1581	1572	0.774303	0.0847948	0.119958	0.0131289	0.00781559	No
smoking_initiation	13	58954139	59954139	cg12243763	60051077	-	-	59551846	60550595	2016	900	0.604732	0.0510314	0.310248	0.026173	0.00781513	No
smoking_initiation	13	60205792	61205792	cg12243763	60051077	-	-	59551846	60550595	2016	540	0.604732	0.0510314	0.310248	0.026173	0.00781513	No
smoking_initiation	6	41401763	42401763	cg15760474	41554529	FOXP4	Body	41055455	42052979	2097	1076	0.618675	0.0699768	0.272697	0.0308363	0.0078148	No
smoking_initiation	12	55974480	56974480	cg23346227	57024964	BAZ2A	Body	56529631	57524224	1150	335	0.840115	0.0524303	0.093795	0.00584579	0.00781418	No
smoking_initiation	17	43621579	45293283	cg09645924	44803319	NSF	Body	44303525	45302686	1463	1446	0.785368	0.09013	0.104683	0.0120057	0.00781368	No
smoking_initiation	16	69076894	70607394	cg23889240	70895022	HYDIN	Body	70395387	71392062	978	116	0.858876	0.0386957	0.0905436	0.00407153	0.00781354	No
smoking_initiation	5	86303812	89371745	cg18650998	88590117	-	-	88091868	89089846	894	894	0.783221	0.0936797	0.102977	0.0123091	0.00781313	No
smoking_initiation	6	41401763	42401763	cg00387170	41514002	FOXP4	TSS200	41014220	42013997	2054	949	0.737163	0.0833093	0.154287	0.0174287	0.00781254	No
smoking_initiation	17	43621579	45293283	cg24389488	44849857	WNT3	Body	44349867	45349731	1325	1145	0.814587	0.0764148	0.0925153	0.00867086	0.00781194	No
smoking_initiation	16	75266873	76266873	cg08467866	75242114	CTRB2	TSS1500	74742523	75740477	2247	1070	0.454826	0.0860191	0.379565	0.0717776	0.00781179	No
smoking_initiation	1	173604743	175385243	cg22217461	174956762	RABGAP1L	Body	174457232	175456643	1971	1836	0.682072	0.0154493	0.288149	0.00651893	0.00781124	No
smoking_initiation	6	26754967	30729306	cg11609578	30796312	-	-	30296650	31296281	7759	1782	1.63e-18	7.19e-19	0.688791	0.303398	0.00781108	Yes
smoking_initiation	6	41401763	42401763	cg08941298	41715248	PGC	TSS200	41215329	42212838	2064	1391	0.744472	0.0839696	0.147158	0.0165902	0.00781094	No
smoking_initiation	2	100172408	101172408	cg04109781	100722022	AFF3	1stExon|5'UTR	100222319	101221457	2238	2134	0.121082	0.00728881	0.814779	0.0490395	0.00781087	No
smoking_initiation	16	69076894	70607394	cg20435469	70557679	SF3B3|COG4	TSS200|TSS1500	70057868	71016597	673	275	0.799582	0.117435	0.0655526	0.00961996	0.00781053	No
smoking_initiation	12	132880790	133880790	cg19327049	133306772	ANKLE2	Body	132826881	133805050	1781	1780	0.0494876	0.00228867	0.898853	0.0415617	0.00780923	No
smoking_initiation	11	131598205	132598205	cg21015470	132621619	OPCML	Body	132121771	133119683	2324	1133	0.711393	0.123574	0.133961	0.0232622	0.00780896	No
smoking_initiation	6	52395230	53395230	cg24821313	52285432	EFHC1	Body	51785570	52785134	2281	828	0.369754	0.00579534	0.607134	0.00950809	0.00780807	No
smoking_initiation	2	202343875	203343875	cg20483361	202826147	-	-	202326218	203325113	1839	1815	0.757253	0.102088	0.117076	0.0157756	0.00780773	No
smoking_initiation	10	118178712	119178712	cg11854504	119294720	EMX2OS	Body	118800956	119793442	1728	515	0.76304	0.100519	0.113668	0.0149662	0.00780687	No
smoking_initiation	17	15735462	16735462	cg19605258	16440349	-	-	15942085	16940150	1688	1149	0.73843	0.0795518	0.157276	0.0169357	0.00780655	No
smoking_initiation	4	143010148	144010148	cg19793620	142575239	IL15	Body|5'UTR	142075538	143073716	2116	239	0.0343951	0.00148102	0.916847	0.0394707	0.00780583	No
smoking_initiation	6	41401763	42401763	cg20270378	41476686	-	-	40977623	41976107	2012	853	0.717989	0.0812741	0.17332	0.0196115	0.00780545	No
smoking_initiation	11	111492273	113412811	cg12488558	111946305	PIH1D2|C11orf57	TSS1500|Body	111452040	112446200	1288	1231	0.822302	0.0637006	0.0985646	0.00762762	0.00780541	No
smoking_initiation	1	43511737	44511737	cg09835829	43259294	LOC100129924	Body	42761260	43754459	2103	487	0.736387	0.0776531	0.161167	0.0169875	0.00780526	No
smoking_initiation	22	42198430	43198430	cg04812333	42142088	MEI1	Body	41642212	42641458	1628	831	0.599407	0.0759389	0.281228	0.035621	0.00780515	No
smoking_initiation	2	43750149	45659091	cg07467604	44599582	CAMKMT	Body	44099582	45098758	2233	2233	0.735998	0.0591653	0.182379	0.0146532	0.00780505	No
smoking_initiation	5	164596435	168114971	cg14018478	164774572	-	-	164274925	165273882	2582	1561	0.699039	0.124248	0.143424	0.0254845	0.00780486	No
smoking_initiation	1	153706358	155533918	cg15998505	153479701	-	-	152980237	153978670	1807	315	4.18e-06	2.79e-07	0.930072	0.0621198	0.00780415	Yes
smoking_initiation	1	49011424	52273078	cg19719311	51443992	-	-	50944341	51942911	909	909	0.836371	0.0903006	0.0591459	0.00637801	0.00780409	No
smoking_initiation	6	41401763	42401763	cg16531578	42370098	TRERF1	5'UTR	41870910	42869388	1696	892	0.751974	0.0776918	0.147318	0.0152126	0.00780397	No
smoking_initiation	22	42198430	43198430	cg03708790	43084979	-	-	42586073	43584631	2340	1415	0.728146	0.0947733	0.149788	0.0194882	0.00780384	No
smoking_initiation	3	146606319	148216635	cg22688829	146211569	PLSCR2	Body|5'UTR	145711776	146710937	2908	257	0.660466	0.0743757	0.231314	0.0260406	0.00780331	No
smoking_initiation	10	118178712	119178712	cg20792376	119296297	EMX2OS	Body	118800956	119795092	1730	515	0.751221	0.0989755	0.125477	0.0165242	0.00780208	No
smoking_initiation	16	24227064	25851633	cg22493628	24356182	CACNG3	Body	23856539	24854964	2210	1444	0.741439	0.0904571	0.142878	0.0174236	0.007802	No
smoking_initiation	11	91789734	92789734	cg21705881	92289181	FAT3	Body	91789353	92788818	1831	1830	0.709287	0.174664	0.0868642	0.0213828	0.00780179	No
smoking_initiation	17	15735462	16735462	cg27533516	16567510	-	-	16068096	17067093	1762	962	0.74737	0.080519	0.148336	0.0159734	0.00780178	No
smoking_initiation	16	75266873	76266873	cg24100809	76667517	LOC101928203	TSS1500	76168166	77167487	3329	301	0.592059	0.063729	0.303725	0.0326851	0.00780155	No
smoking_initiation	4	14958598	15958598	cg10148722	15155308	LOC101929095	Body	14655343	15655266	2385	1555	0.773324	0.0445099	0.164882	0.00948225	0.0078014	No
smoking_initiation	16	69076894	70607394	cg16217016	70443039	ST3GAL2	5'UTR	69943500	70934102	822	433	4.4e-06	1.39e-06	0.754171	0.238023	0.00780066	Yes
smoking_initiation	7	98571478	99571478	cg18686499	99680590	ZNF3	TSS1500	99182286	100179857	1009	301	0.792499	0.104776	0.0838471	0.0110776	0.00780006	No
smoking_initiation	1	153706358	155533918	cg25532673	154937138	SHC1	Body	154437896	155431171	1228	1228	0.770759	0.0970944	0.110443	0.013905	0.00779859	No
smoking_initiation	19	17960956	18960956	cg20141652	19221574	SLC25A42	Body	18721790	19721061	1522	343	0.0067863	8.36e-05	0.973354	0.0119776	0.00779818	No
smoking_initiation	18	53161743	54161743	cg15089705	53446784	-	-	52948943	53945198	1594	1371	0.0739815	0.0144676	0.755933	0.14782	0.00779741	No
smoking_initiation	9	133834588	135407263	cg22367771	133884317	LAMC3	TSS200	133384948	134384277	1595	856	0.783356	0.068459	0.129113	0.0112756	0.00779684	No
smoking_initiation	5	93698290	94698290	cg02768048	95166697	-	-	94667002	95665880	1464	40	0.79408	0.0874895	0.0996614	0.0109726	0.0077967	No
smoking_initiation	3	47490500	50681136	cg19830849	48677553	CELSR3	Body	48177829	49174356	926	926	0.811766	0.108903	0.0630796	0.00845472	0.00779665	No
smoking_initiation	14	99193843	100193843	cg18925366	99857143	-	-	99357483	100357049	1877	1543	0.733569	0.108471	0.130826	0.0193372	0.00779586	No
smoking_initiation	3	180909057	181909057	cg09652509	181252554	-	-	180753383	181747300	1085	931	0.816475	0.0973927	0.0699952	0.00834154	0.00779549	No
smoking_initiation	1	153706358	155533918	cg13571985	154955639	FLAD1	TSS200	154456313	155445842	1214	1214	0.784846	0.0988141	0.0964139	0.012131	0.00779545	No
smoking_initiation	1	153706358	155533918	cg04361527	154909836	PMVK	TSS1500	154410482	155407096	1291	1291	0.756599	0.095548	0.124361	0.0156973	0.00779443	No
smoking_initiation	16	17070220	18070220	ch.16.17742437R	17834936	-	-	17337724	18250977	1938	1796	0.713733	0.149309	0.106825	0.0223393	0.00779435	No
smoking_initiation	10	13033053	14033053	cg08245830	13141294	OPTN|CCDC3	TSS1500|ExonBnd|5'UTR	12641460	13640931	2546	1493	0.718281	0.0701732	0.185625	0.018127	0.00779426	No
smoking_initiation	1	17936657	18936657	cg19284054	19025353	PAX7	Body	18525964	19523961	2390	1017	0.76762	0.0272884	0.190532	0.00676548	0.00779423	No
smoking_initiation	6	157238258	158238258	cg10277825	158309013	SNX9	Body	157820366	158807816	2675	842	1.49e-125	4.51e-127	0.96297	0.0292356	0.00779411	Yes
smoking_initiation	6	158382320	159382320	cg10277825	158309013	SNX9	Body	157820366	158807816	2675	1386	1.49e-125	4.51e-127	0.96297	0.0292356	0.00779411	Yes
smoking_initiation	6	157238258	158238258	cg12174966	158308397	SNX9	Body	157820366	158807816	2675	842	1.27e-28	3.85e-30	0.962971	0.0292356	0.00779365	Yes
smoking_initiation	6	158382320	159382320	cg12174966	158308397	SNX9	Body	157820366	158807816	2675	1386	1.27e-28	3.85e-30	0.962971	0.0292356	0.00779365	Yes
smoking_initiation	10	118178712	119178712	cg18561589	119295770	EMX2OS	Body	118800956	119795092	1730	515	0.754985	0.0994715	0.121721	0.0160293	0.00779321	No
smoking_initiation	16	24227064	25851633	cg07085749	24457658	-	-	23958017	24957627	2133	1652	0.724872	0.0889032	0.158945	0.0194863	0.00779315	No
smoking_initiation	7	1370794	2370794	cg22233230	1145775	C7orf50	Body	661677	1644968	1825	276	0.791066	0.045036	0.147705	0.00840117	0.00779234	No
smoking_initiation	1	153706358	155533918	cg01825310	154972863	-	-	154474131	155472338	1203	1203	0.7902	0.0993007	0.0912484	0.011459	0.00779167	No
smoking_initiation	16	24227064	25851633	cg01155522	24740939	TNRC6A	TSS200	24242392	25240163	2082	2082	0.746438	0.0976159	0.131028	0.0171274	0.00779147	No
smoking_initiation	6	26754967	30729306	cg15136600	29571468	GABBR1	Body	29071597	30071330	7073	7073	0.404388	0.178638	0.283816	0.125367	0.00779097	No
smoking_initiation	17	15735462	16735462	cg14912445	16472662	ZNF287	TSS200	15973844	16971621	1707	1096	0.779303	0.0840268	0.116343	0.0125366	0.00779097	No
smoking_initiation	1	33295572	34295572	cg04122081	33545515	ADC	TSS1500	33045559	34045176	1510	1272	0.792411	0.0594152	0.1306	0.00978465	0.00778918	No
smoking_initiation	11	113494505	114494505	cg23725567	114271242	RBM7|C11orf71	TSS200	113772167	114770870	2179	1453	0.751073	0.0487557	0.180663	0.0117199	0.00778908	No
smoking_initiation	17	15735462	16735462	cg10176546	16127514	PIGL	Body	15627728	16626128	1492	1422	0.781172	0.0842671	0.114435	0.0123367	0.00778855	No
smoking_initiation	17	43621579	45293283	cg13075971	45335001	ITGB3	Body	44835070	45834785	1949	910	0.150458	0.0102998	0.778189	0.0532642	0.00778851	No
smoking_initiation	1	173604743	175385243	cg11142333	173840261	ZBTB37	Body	173340416	174339970	1281	862	0.792309	0.061134	0.128836	0.0099331	0.00778815	No
smoking_initiation	3	113647927	114647927	cg18627042	114036111	ZBTB20|MIR568	TSS1500|Body|3'UTR	113536698	114533102	1384	1176	0.720416	0.129502	0.120619	0.0216747	0.007788	No
smoking_initiation	3	52386605	54266212	cg01348873	52349823	DNAH1	TSS1500	51849826	52849549	1077	564	0.800156	0.101328	0.0805367	0.010191	0.00778795	No
smoking_initiation	14	99193843	100193843	cg04977951	99947745	CCNK|SETD3	TSS1500|1stExon|5'UTR	99447931	100447537	1873	1384	0.742904	0.109394	0.121963	0.0179515	0.00778786	No
smoking_initiation	13	79691873	81681452	cg25527618	80055171	NDFIP2	TSS200	79556040	80553206	2061	1733	0.739918	0.0975499	0.136727	0.0180181	0.00778776	No
smoking_initiation	19	50629745	51629745	cg08123243	50271614	AP2A1	Body	49771726	50771409	1462	197	1.38e-07	1.38e-09	0.98242	0.0097919	0.00778766	Yes
smoking_initiation	6	41401763	42401763	cg10142984	41909354	CCND3	1stExon|5'UTR	41410179	42408401	1577	1566	0.763888	0.0836637	0.13039	0.014273	0.00778554	No
smoking_initiation	2	57671220	58671220	cg18869372	58853779	-	-	58354422	59353779	1746	575	0.684265	0.0876912	0.195245	0.0250137	0.00778476	No
smoking_initiation	2	58789218	61026618	cg18869372	58853779	-	-	58354422	59353779	1746	1028	0.684265	0.0876912	0.195245	0.0250137	0.00778476	No
smoking_initiation	17	37324339	38324339	cg02305874	38083354	ORMDL3	5'UTR	37589083	38582776	1265	1108	0.787511	0.0843567	0.108711	0.0116371	0.00778431	No
smoking_initiation	11	40936297	41936297	cg08594920	41735012	LINC01499	TSS1500	41235144	42234380	2260	1723	0.68823	0.140912	0.135366	0.0277079	0.00778408	No
smoking_initiation	11	41942826	42942826	cg08594920	41735012	LINC01499	TSS1500	41235144	42234380	2260	522	0.68823	0.140912	0.135366	0.0277079	0.00778408	No
smoking_initiation	9	133834588	135407263	cg10111648	134065507	NUP214	Body	133565631	134565116	1766	1375	0.768687	0.0791386	0.130921	0.0134709	0.0077827	No
smoking_initiation	4	14958598	15958598	cg04686634	15235207	LOC101929095	Body	14735990	15735106	2407	1777	0.761838	0.0436129	0.176662	0.0101056	0.00778223	No
smoking_initiation	1	43511737	44511737	cg22981112	43211947	-	-	42712429	43711723	2092	416	0.765871	0.0810481	0.131401	0.0138977	0.00778213	No
smoking_initiation	1	153706358	155533918	cg15065069	154974120	ZBTB7B	TSS1500	154474131	155472338	1203	1203	0.801864	0.100766	0.0795935	0.00999436	0.00778195	No
smoking_initiation	1	153706358	155533918	cg01366407	154955991	FLAD1	1stExon|5'UTR	154456313	155445842	1214	1214	0.789522	0.0994029	0.091749	0.0115437	0.00778195	No
smoking_initiation	2	43750149	45659091	cg25343280	44314198	-	-	43814984	44814097	2728	2728	0.677234	0.0522606	0.24391	0.0188142	0.00778113	No
smoking_initiation	9	133834588	135407263	cg14616345	133901267	LAMC3	Body	133401793	134400000	1599	913	0.797481	0.072017	0.112563	0.0101573	0.00778109	No
smoking_initiation	1	179283167	180283167	cg26606369	180494032	-	-	179994122	180991665	1973	646	0.411524	0.00774095	0.562385	0.0105709	0.00777995	No
smoking_initiation	10	102686838	105665256	cg23487032	106034799	GSTO2	TSS200|Body	105535047	106534351	1697	252	7.95e-46	2.25e-47	0.964987	0.0272335	0.0077795	Yes
smoking_initiation	10	105960460	107607903	cg23487032	106034799	GSTO2	TSS200|Body	105535047	106534351	1697	947	7.95e-46	2.25e-47	0.964987	0.0272335	0.0077795	Yes
smoking_initiation	22	37897797	38897797	cg18121426	38054297	PDXP|LOC101927051	TSS1500|Body	37555046	38553411	1677	1020	0.790235	0.0558353	0.136513	0.00963776	0.00777932	No
smoking_initiation	5	78808315	80763865	cg21606036	78985900	CMYA5	Body	78486681	79485631	1787	1273	0.675242	0.137457	0.149165	0.0303572	0.00777919	No
smoking_initiation	1	173604743	175385243	cg12530192	174761118	RABGAP1L	Body	174262249	175258880	1841	1841	0.554974	0.0170632	0.407658	0.0125261	0.00777899	No
smoking_initiation	3	131445722	132445722	cg24015850	132440674	NPHP3|NCRNA00119	TSS1500|Body	131940839	132939586	2506	980	0.761618	0.0298701	0.193165	0.00756801	0.0077787	No
smoking_initiation	1	190457480	191457480	cg27635797	190445000	BRINP3	5'UTR	189945263	190944988	2387	1357	0.714235	0.132924	0.122309	0.0227546	0.00777809	No
smoking_initiation	2	165750244	166750244	cg15277489	166651283	GALNT3	TSS1500	166151876	167150723	2306	1208	0.696963	0.0828686	0.189827	0.0225626	0.00777809	No
smoking_initiation	11	63633552	64633552	cg12849065	64060975	KCNK4	Body	63560989	64560688	1104	1017	5.75e-05	4.73e-05	0.544305	0.447813	0.0077775	Yes
smoking_initiation	10	102686838	105665256	cg26304860	103312547	BTRC	3'UTR	102812587	103811999	1455	1455	0.748709	0.0546411	0.176033	0.0128392	0.00777746	No
smoking_initiation	5	133365452	134365452	cg25538984	134389572	-	-	133891073	134889375	1173	413	0.861858	0.0348693	0.0917896	0.00370587	0.00777743	No
smoking_initiation	2	199023122	200023122	cg04554576	200168577	SATB2	Body	199669458	200666907	1147	468	0.786177	0.134046	0.0615191	0.0104814	0.00777695	No
smoking_initiation	2	200436399	201436399	cg04554576	200168577	SATB2	Body	199669458	200666907	1147	345	0.786177	0.134046	0.0615191	0.0104814	0.00777695	No
smoking_initiation	16	71466463	73074550	cg07426546	72798511	-	-	72298759	73298134	1213	804	0.747352	0.14949	0.0794892	0.0158921	0.00777669	No
smoking_initiation	1	153706358	155533918	cg16257681	155053070	EFNA3	Body	154553450	155552484	1050	1038	0.816042	0.088868	0.0787453	0.00856768	0.00777667	No
smoking_initiation	12	49452394	50452394	cg02423534	49160180	ADCY6	3'UTR	48660429	49658588	1917	198	0.751253	0.0856947	0.139384	0.0158917	0.00777661	No
smoking_initiation	16	24227064	25851633	cg04215186	24811975	TNRC6A	Body	24312066	25311115	2195	2195	0.723297	0.123252	0.124471	0.0212026	0.0077765	No
smoking_initiation	20	29393501	31675258	cg16131844	30513688	TTLL9	Body	30014048	31012361	1075	1075	0.172655	0.0674086	0.540964	0.211198	0.00777524	No
smoking_initiation	8	26925349	27925349	cg10958399	27996701	ELP3	Body	27496791	28495914	2370	1401	0.747292	0.0558228	0.175973	0.0131374	0.00777491	No
smoking_initiation	14	99193843	100193843	cg05023063	99782455	-	-	99282683	100282184	1923	1732	0.741321	0.110053	0.122651	0.0182005	0.00777464	No
smoking_initiation	6	41401763	42401763	cg03360723	41863697	USP49	TSS1500	41364110	42363221	1616	1556	0.746715	0.0818858	0.147462	0.0161631	0.00777456	No
smoking_initiation	19	17960956	18960956	cg06953865	18549723	ISYNA1	TSS1500	18049932	19049194	1412	1304	0.235135	0.011432	0.711093	0.0345648	0.00777444	No
smoking_initiation	3	131445722	132445722	cg19261516	132274035	-	-	131774642	132773965	2648	1508	0.199539	0.0178789	0.711101	0.0637076	0.0077742	No
smoking_initiation	1	41276623	42276623	cg16261511	42471958	HIVEP3	Body	41972251	42971523	1711	453	0.675164	0.0736972	0.219422	0.0239432	0.00777363	No
smoking_initiation	5	78808315	80763865	cg08530398	78859166	-	-	78359271	79355471	1745	1001	0.729407	0.130194	0.112545	0.0200807	0.0077734	No
smoking_initiation	4	14958598	15958598	cg04804592	15329727	LOC101929095	Body	14832006	15829612	2514	2061	0.61067	0.0355202	0.327024	0.0190139	0.00777226	No
smoking_initiation	4	27746049	29330758	cg20930508	29310177	-	-	28810324	29808996	2803	1628	0.689206	0.107982	0.168628	0.0264121	0.00777223	No
smoking_initiation	6	41401763	42401763	cg19839277	42042887	TAF8	Body	41543793	42542434	1702	1416	0.774009	0.086611	0.11837	0.0132378	0.00777146	No
smoking_initiation	16	220986	1220986	cg06334495	1020046	LMF1	Body	522672	1519941	1603	1051	0.0750414	0.100717	0.348602	0.467869	0.00777086	No
smoking_initiation	15	63398709	64398709	ch.15.920727F	63902777	HERC1	Body	63403316	64401810	2043	2041	0.778879	0.079403	0.121562	0.0123849	0.00777068	No
smoking_initiation	15	77525464	78525464	cg04695879	77604163	PEAK1	5'UTR	77104377	78104123	1744	1150	0.676124	0.025631	0.279872	0.0106018	0.00777038	No
smoking_initiation	14	99193843	100193843	cg25992926	99602633	-	-	99104143	100095407	2100	1801	0.718388	0.111651	0.140381	0.0218101	0.00777011	No
smoking_initiation	20	29393501	31675258	cg21523528	32077966	CBFA2T2	1stExon|5'UTR	31578341	32577327	1207	259	0.0846919	0.000773637	0.898566	0.00820038	0.00776858	No
smoking_initiation	5	154339646	155339646	cg11443272	154471056	-	-	153971511	154971037	2348	1735	0.000174479	0.120015	0.00126595	0.870776	0.00776842	No
smoking_initiation	6	41401763	42401763	cg26013682	42847168	RPL7L1	TSS1500	42348384	43344952	1440	49	0.798634	0.0882603	0.0948622	0.0104758	0.00776797	No
smoking_initiation	14	77029375	78029375	cg08079330	76847792	ESRRB	5'UTR	76348241	77347116	2255	803	0.737598	0.083406	0.15384	0.0173882	0.00776759	No
smoking_initiation	16	69076894	70607394	cg16614332	70557707	SF3B3|COG4	TSS1500|1stExon|5'UTR	70057868	71016597	673	275	0.823029	0.120879	0.0421432	0.00618184	0.00776752	No
smoking_initiation	8	64412021	65412021	cg07021502	64078053	-	-	63578459	64577905	2390	214	0.771939	0.0466102	0.163801	0.00988266	0.00776679	No
smoking_initiation	2	58789218	61026618	cg02707558	59252488	LINC01122	Body	58754871	59752036	1866	1822	0.763404	0.101308	0.112588	0.0149333	0.00776655	No
smoking_initiation	17	37324339	38324339	cg07584981	38172854	CSF3	Body	37672984	38670780	1273	1042	0.209603	0.0123798	0.727302	0.0429488	0.00776633	No
smoking_initiation	11	72809393	73809393	cg02281533	72848830	FCHSD2	Body	72349390	73348752	1137	598	0.783671	0.0363125	0.16463	0.00762059	0.00776623	No
smoking_initiation	15	73548768	74548768	cg09792588	74666622	-	-	74167297	75165751	1131	489	1.4e-16	7.97e-19	0.986637	0.00559697	0.00776571	Yes
smoking_initiation	9	133834588	135407263	cg01318459	134065365	NUP214	Body	133565387	134565116	1767	1375	0.767789	0.0790589	0.131821	0.0135657	0.00776561	No
smoking_initiation	2	200436399	201436399	cg05247767	201526925	AOX1	Body	201028202	202026715	1573	748	0.74384	0.104285	0.126397	0.0177128	0.00776539	No
smoking_initiation	2	202343875	203343875	cg20373544	202814226	-	-	202314833	203313638	1845	1808	0.74619	0.0989448	0.129885	0.017215	0.00776513	No
smoking_initiation	2	102926177	105131814	cg01031626	103314847	SLC9A2	Body	102814942	103814552	2147	1819	0.729644	0.0874766	0.156376	0.0187401	0.00776383	No
smoking_initiation	9	133834588	135407263	cg00524964	134135008	FAM78A	3'UTR	133635321	134634566	1815	1561	0.762257	0.0805372	0.135168	0.0142736	0.00776364	No
smoking_initiation	17	26823322	27823322	cg00075507	26708226	SARM1	Body	26212957	27206029	783	318	2.99e-16	2.91e-16	0.502617	0.48962	0.00776341	Yes
smoking_initiation	13	79691873	81681452	cg26920968	80258062	-	-	79758426	80757493	1954	1954	0.749348	0.0973703	0.128792	0.0167275	0.00776254	No
smoking_initiation	20	24695509	25695509	cg09624942	25584456	-	-	25084781	26083737	1838	1320	0.310622	0.010923	0.647916	0.0227761	0.00776243	No
smoking_initiation	17	7303118	8303118	cg15660077	7311620	NLGN2	1stExon	6811912	7810596	1591	902	0.759186	0.0802346	0.138218	0.0145998	0.00776111	No
smoking_initiation	11	111492273	113412811	cg23321714	111957636	TIMM8B|SDHD	TSS200|1stExon	111461003	112457633	1312	1259	0.809491	0.0639329	0.110126	0.00868987	0.00776098	No
smoking_initiation	17	15735462	16735462	cg08270477	16342776	SNORD49A|NCRNA00188|SNORD49B	TSS200|TSS1500|Body	15844822	16842688	1616	1281	0.762406	0.082138	0.133338	0.0143575	0.00776001	No
smoking_initiation	17	37324339	38324339	cg10050536	37069646	LASP1	Body	36569953	37569551	1302	244	0.760486	0.117354	0.0991131	0.0152869	0.00775998	No
smoking_initiation	14	58153514	59153514	cg25249422	58332963	SLC35F4	TSS1500	57834843	58831142	2203	1445	0.777271	0.0451644	0.160487	0.00931758	0.00775974	No
smoking_initiation	12	132880790	133880790	cg06138422	133338013	ANKLE2	Body	132887351	133827664	1786	1786	0.828393	0.0383448	0.119958	0.00554487	0.00775969	No
smoking_initiation	14	99193843	100193843	cg01272668	100091498	-	-	99595780	100588485	1563	863	0.75883	0.111333	0.106465	0.0156125	0.00775968	No
smoking_initiation	1	58315243	59315243	cg00667789	59042065	TACSTD2	1stExon	58543436	59541123	2483	2111	0.584997	0.160947	0.193161	0.0531354	0.00775937	No
smoking_initiation	16	69076894	70607394	cg04012053	70680631	IL34	1stExon|5'UTR	70186551	71178505	613	167	0.0239913	0.000271347	0.957161	0.0108179	0.00775876	No
smoking_initiation	1	153706358	155533918	cg11902458	154842746	KCNN3	1stExon|5'UTR	154343486	155337338	1452	1452	0.776352	0.0986549	0.104024	0.0132111	0.00775835	No
smoking_initiation	3	156893770	159548333	cg02043373	157155811	PTX3|VEPH1	Body	156656307	157655018	2157	1751	0.423256	0.0816436	0.408544	0.078798	0.00775807	No
smoking_initiation	3	47490500	50681136	cg02787218	48717275	NCKIPSD	Body	48217657	49216472	920	920	0.801651	0.111985	0.0689784	0.00962804	0.00775772	No
smoking_initiation	2	100172408	101172408	cg03794238	99795889	MITD1	Body	99296695	100295877	1646	228	0.0774269	0.00227094	0.88655	0.0259949	0.00775736	No
smoking_initiation	15	98704101	99704101	cg12354480	99572785	LUNAR1	Body	99072905	100072722	2223	1337	0.619786	0.0545667	0.292174	0.0257156	0.00775705	No
smoking_initiation	2	112740183	113740183	cg22687069	113409451	SLC20A1	Body	112911923	113908920	1933	1383	0.751816	0.0697328	0.156213	0.0144814	0.00775677	No
smoking_initiation	3	16351202	17351202	cg13573011	17183679	-	-	16683904	17682455	1957	1534	0.350085	0.0853048	0.447757	0.109097	0.0077566	No
smoking_initiation	19	50629745	51629745	cg25826173	51138967	SYT3	Body	50642720	51633660	1776	1773	7.13e-06	6.34e-08	0.983498	0.00873908	0.00775593	Yes
smoking_initiation	4	176375795	177375795	cg10523370	176892927	GPM6A	Body|5'UTR	176393604	177392660	2196	2108	0.647646	0.0516508	0.271318	0.0216303	0.00775541	No
smoking_initiation	1	41276623	42276623	cg16558330	41886260	-	-	41386532	42386080	2067	1846	0.744786	0.082115	0.148932	0.0164124	0.00775498	No
smoking_initiation	15	63398709	64398709	cg00535869	64291516	DAPK2	Body	63792023	64789799	1572	1275	0.788188	0.0790682	0.1136	0.0113882	0.00775496	No
smoking_initiation	11	91789734	92789734	cg20936026	92864750	-	-	92365422	93364531	1985	648	0.742355	0.0997822	0.13233	0.0177791	0.00775429	No
smoking_initiation	13	37672867	38672867	cg14949985	37555565	ALG5	Body	37056351	38054780	2350	1345	0.436886	0.0366699	0.478533	0.0401577	0.00775425	No
smoking_initiation	4	140386963	141386963	cg03316672	140224059	NDUFC1|NAA15	TSS1500|Body	139724218	140723479	1806	721	0.761646	0.0816345	0.134553	0.0144138	0.0077533	No
smoking_initiation	4	147297913	148297913	cg02001694	147099913	LSM6	5'UTR	146599918	147598863	2052	544	0.702294	0.139286	0.125737	0.0249296	0.00775323	No
smoking_initiation	2	57671220	58671220	cg25716102	59156510	-	-	58656604	59656401	1829	33	0.756188	0.100862	0.119294	0.0159039	0.00775224	No
smoking_initiation	2	58789218	61026618	cg25716102	59156510	-	-	58656604	59656401	1829	1653	0.756188	0.100862	0.119294	0.0159039	0.00775224	No
smoking_initiation	10	102686838	105665256	cg05687210	103347770	POLL|RP11-529I10.4	TSS1500|1stExon|5'UTR	102848157	103846869	1425	1425	0.831532	0.0587832	0.0952107	0.00672295	0.00775154	No
smoking_initiation	17	15735462	16735462	cg07273335	16281914	-	-	15782552	16780763	1467	1400	0.789263	0.0848986	0.106626	0.0114617	0.00775119	No
smoking_initiation	16	220986	1220986	cg03712706	1396078	BAIAP3	Body|ExonBnd	928673	1896024	2098	489	0.724667	0.0111434	0.252563	0.00387598	0.00775095	No
smoking_initiation	12	111404371	113118346	cg26618699	113354383	OAS1	Body	112855348	113853229	1709	246	0.757903	0.0883043	0.130809	0.015233	0.00775006	No
smoking_initiation	13	79691873	81681452	cg20148309	79980401	RBM26|RBM26-AS1	TSS200	79482075	80479404	2146	1673	0.738657	0.0976866	0.137704	0.0182034	0.00774974	No
smoking_initiation	17	7303118	8303118	cg18089810	7320944	NLGN2	Body	6821381	7820183	1579	915	0.76099	0.0972058	0.118878	0.0151772	0.00774954	No
smoking_initiation	15	98704101	99704101	cg06907578	99950977	-	-	99451333	100450122	2576	724	6.15e-05	1e-06	0.976266	0.0159227	0.00774899	Yes
smoking_initiation	1	41276623	42276623	cg17100200	42618313	GUCA2B	TSS1500	42118714	43117990	1898	156	0.777684	0.0885113	0.113183	0.012874	0.00774799	No
smoking_initiation	19	50629745	51629745	cg03466238	50710979	MYH14	5'UTR	50214868	51210768	1370	824	3.9e-05	3.32e-07	0.983843	0.00836948	0.00774795	Yes
smoking_initiation	17	7303118	8303118	cg04235625	7314239	NLGN2	Body	6814307	7814099	1587	905	0.765139	0.0820366	0.131035	0.0140416	0.00774756	No
smoking_initiation	17	43621579	45293283	cg27168029	45214689	CDC27	Body	44734604	45714671	1829	965	0.763835	0.0897434	0.124101	0.014573	0.00774724	No
smoking_initiation	7	98571478	99571478	cg05073568	99678769	ZNF3	5'UTR	99180569	100178405	1010	303	0.810408	0.107613	0.0655365	0.00869478	0.00774723	No
smoking_initiation	6	111158371	112158371	cg01725626	111008787	CDK19	Body	110509425	111508109	2072	840	0.678349	0.129989	0.154346	0.0295689	0.00774702	No
smoking_initiation	6	41401763	42401763	cg20384542	42533883	UBR2	Body	42034409	43032681	1595	570	0.69536	0.0764955	0.198562	0.0218357	0.00774694	No
smoking_initiation	11	91789734	92789734	cg20799584	92621966	FAT3	Body	92122457	93121372	1837	1116	0.690687	0.169854	0.105721	0.0259912	0.00774687	No
smoking_initiation	18	72035282	73035282	cg16171281	73167422	-	-	72668562	73665145	2074	622	7.35e-10	6.86e-10	0.51314	0.479114	0.0077456	Yes
smoking_initiation	13	58954139	59954139	cg24782937	59965321	-	-	59465435	60464647	2125	1135	0.742263	0.0744732	0.159521	0.0159974	0.00774543	No
smoking_initiation	13	60205792	61205792	cg24782937	59965321	-	-	59465435	60464647	2125	414	0.742263	0.0744732	0.159521	0.0159974	0.00774543	No
smoking_initiation	1	153706358	155533918	cg11911250	155247191	HCN3	TSS200	154747567	155745349	838	719	0.832746	0.0624965	0.0902473	0.0067652	0.00774527	No
smoking_initiation	11	111492273	113412811	cg11741468	112065525	BCO2	Body	111568091	112565117	1426	1426	0.709566	0.0622735	0.202639	0.0177765	0.00774484	No
smoking_initiation	9	119896391	120896391	cg08352965	120470553	TLR4	Body|5'UTR	119971320	120970335	2196	2094	0.163735	0.0503789	0.595059	0.183084	0.00774435	No
smoking_initiation	11	111492273	113412811	cg16623980	112426668	LOC387810	TSS200	111927363	112926312	2082	2082	8.46e-20	0.330092	1.7e-19	0.662163	0.00774424	No
smoking_initiation	17	26823322	27823322	cg14636922	26711713	SARM1	Body	26212957	27206029	783	318	3.36e-11	3.27e-11	0.502626	0.489629	0.00774423	Yes
smoking_initiation	2	50235943	51841259	cg16743752	50246508	NRXN1	Body	49746549	50746474	2670	1572	0.710932	0.080213	0.180728	0.0203835	0.00774346	No
smoking_initiation	22	37897797	38897797	cg08420415	38477802	SLC16A8	Body	37978750	38977073	1499	1453	0.770212	0.0526805	0.158529	0.0108352	0.00774315	No
smoking_initiation	20	61488382	62488382	cg01997269	62050502	KCNQ2	Body	61550630	62549297	2187	2135	0.583169	0.0329283	0.356063	0.0200972	0.00774254	No
smoking_initiation	11	65061468	66061468	cg10570675	65630969	MUS81	Body|ExonBnd	65132335	66127752	1404	1327	0.00656133	0.000329138	0.938308	0.0470609	0.00774045	No
smoking_initiation	22	42198430	43198430	cg01383955	42828447	NFAM1	TSS200	42329284	43328419	2339	1979	0.738955	0.120117	0.114573	0.018616	0.00773979	No
smoking_initiation	13	100046450	101712300	cg25890074	102067343	NALCN	5'UTR	101567723	102566061	2756	555	0.00240859	3.05e-05	0.977437	0.0123847	0.00773936	No
smoking_initiation	8	8208714	11263655	cg19422969	11659120	FDFT1	TSS1500|5'UTR	11159253	11894717	2295	288	0.743296	0.0330954	0.206675	0.0091945	0.00773909	No
smoking_initiation	2	57671220	58671220	cg14796564	58821734	LINC01122	Body	58322052	59321519	1725	619	0.721059	0.0802112	0.171879	0.0191122	0.00773861	No
smoking_initiation	2	58789218	61026618	cg14796564	58821734	LINC01122	Body	58322052	59321519	1725	963	0.721059	0.0802112	0.171879	0.0191122	0.00773861	No
smoking_initiation	17	26823322	27823322	cg25356504	26707476	SARM1	Body	26212957	27206029	783	318	5.12e-25	4.98e-25	0.502629	0.489632	0.00773855	Yes
smoking_initiation	1	17936657	18936657	cg24312500	18339341	-	-	17840711	18839126	2132	2037	0.807349	0.0304852	0.148817	0.00561153	0.00773709	No
smoking_initiation	22	37897797	38897797	cg07621758	38300601	-	-	37800641	38800590	1549	1423	0.801464	0.0554159	0.126635	0.0087482	0.00773681	No
smoking_initiation	13	100046450	101712300	cg26391386	100042745	MIR548AN	Body	99542973	100541046	2387	1181	0.704958	0.0475532	0.224609	0.0151434	0.00773659	No
smoking_initiation	1	43511737	44511737	cg14403130	44873057	RNF220	5'UTR	44373409	45371160	1545	153	0.791121	0.0450125	0.147732	0.00839779	0.00773635	No
smoking_initiation	5	50321338	51321338	cg08917478	50678633	ISL1	TSS1500	50179120	51178071	1797	1476	0.72828	0.0828099	0.162683	0.0184903	0.00773632	No
smoking_initiation	3	1865026	2865026	cg19978339	2187241	CNTN4-AS2|CNTN4	TSS1500|5'UTR	1687868	2686777	3710	2808	0.657637	0.0725638	0.236028	0.0260356	0.00773608	No
smoking_initiation	1	49011424	52273078	cg10227333	51245568	FAF1	Body	50750706	51745383	1113	1113	0.811973	0.0968766	0.0745301	0.00888446	0.00773607	No
smoking_initiation	16	69076894	70607394	cg08682991	70557429	COG4|SF3B3	TSS1500|1stExon	70057868	71016597	673	275	0.82024	0.120469	0.04496	0.00659558	0.00773526	No
smoking_initiation	2	112740183	113740183	cg03544161	113570333	-	-	113072762	114062391	2039	1158	0.729029	0.0592461	0.188665	0.0153246	0.00773513	No
smoking_initiation	5	78808315	80763865	cg25216516	78993259	CMYA5	Body	78493609	79493103	1799	1294	0.637298	0.12987	0.186998	0.0380991	0.00773487	No
smoking_initiation	2	21567213	23082968	cg07972015	21997567	-	-	21498067	22497356	947	819	0.000476261	1.44e-05	0.962717	0.0290586	0.00773399	No
smoking_initiation	1	31695819	32695819	cg18877266	31246976	-	-	30748819	31743527	2234	101	0.772306	0.0507542	0.158779	0.0104269	0.00773381	No
smoking_initiation	6	158382320	159382320	cg25019378	158749367	TULP4	Body	158249536	159248864	3097	2703	0.377007	0.0281543	0.546315	0.0407902	0.00773308	No
smoking_initiation	16	71466463	73074550	cg25696050	73179490	C16orf47	TSS1500	72681880	73679308	1808	513	0.271806	0.102931	0.447916	0.169614	0.00773302	No
smoking_initiation	16	71466463	73074550	cg16579770	72058938	DHODH	3'UTR	71558970	72558483	1752	1752	6.39e-09	5.19e-09	0.547352	0.444915	0.00773288	Yes
smoking_initiation	14	99193843	100193843	cg26055840	100118833	HHIPL1	Body	99619140	100618492	1592	834	0.753018	0.110789	0.11199	0.0164691	0.0077328	No
smoking_initiation	7	68468288	70496371	cg18966688	70096458	AUTS2	Body	69596963	70596239	2181	1897	0.00176437	0.133164	0.0112109	0.846128	0.00773241	No
smoking_initiation	12	111404371	113118346	cg23382033	111872287	SH2B3	TSS1500|Body	111373404	112369878	773	691	0.833504	0.0666552	0.0852959	0.00681337	0.00773185	No
smoking_initiation	3	156893770	159548333	cg04682135	157260764	C3orf55	TSS1500	156761722	157760461	2177	1978	0.321447	0.0634885	0.507171	0.100163	0.00773085	No
smoking_initiation	1	153706358	155533918	cg12452710	155006250	DCST1|DCST2	TSS200|1stExon|5'UTR	154507197	155505967	1105	1105	0.794685	0.0985757	0.0880894	0.0109192	0.00773077	No
smoking_initiation	5	157207571	158207571	cg01891077	156771488	CYFIP2|FNDC9	Body|5'UTR	156271746	157270860	2726	174	0.153247	0.00197101	0.826429	0.0106215	0.0077307	No
smoking_initiation	1	43511737	44511737	cg04576058	44793357	ERI3	Body|5'UTR	44294228	45292866	1506	246	0.766825	0.109257	0.101705	0.0144831	0.00773008	No
smoking_initiation	8	8208714	11263655	cg16695258	11528902	-	-	11029029	11894717	2632	625	0.68622	0.0779527	0.204836	0.0232611	0.00773006	No
smoking_initiation	3	55488394	56488394	cg10137429	55681324	ERC2	3'UTR	55181355	56181178	2423	1557	0.141774	0.077126	0.50089	0.272481	0.00772955	No
smoking_initiation	22	42198430	43198430	cg01945491	42144077	MEI1	Body	41644234	42643039	1619	833	0.774098	0.0977947	0.106883	0.0134952	0.00772932	No
smoking_initiation	15	73548768	74548768	cg10784792	74111225	-	-	73611605	74611189	1539	1457	6.52e-14	1.81e-15	0.965472	0.0267989	0.00772916	Yes
smoking_initiation	1	153706358	155533918	cg23890506	155023350	DCST1|ADAM15	TSS1500|3'UTR	154523562	155522572	1070	1070	0.811476	0.10053	0.0714243	0.00884073	0.0077289	No
smoking_initiation	5	78808315	80763865	cg16383863	79097013	-	-	78597058	79596933	2042	1673	0.52108	0.105836	0.303682	0.061673	0.00772873	No
smoking_initiation	13	79691873	81681452	cg07926092	79233506	RNF219	TSS200	78733523	79733500	2130	85	0.211658	0.0131632	0.722524	0.0449266	0.00772865	No
smoking_initiation	18	31196075	32196075	cg07191498	32230200	DTNA	5'UTR	31730369	32729980	1650	756	0.738758	0.0967775	0.138589	0.0181474	0.00772863	No
smoking_initiation	1	153706358	155533918	cg08727379	155020384	DCST1	Body	154521584	155520144	1069	1069	0.785464	0.0973013	0.0974435	0.0120633	0.00772791	No
smoking_initiation	6	41401763	42401763	cg08135965	41755394	TOMM6	1stExon|5'UTR	41255490	42255274	1964	1424	0.746117	0.0838083	0.14596	0.0163874	0.00772751	No
smoking_initiation	13	96323724	97323724	cg04722621	97768962	-	-	97269153	98266365	1315	45	0.564856	0.0206013	0.392507	0.0143077	0.00772745	No
smoking_initiation	4	14958598	15958598	cg11290265	15375866	C1QTNF7	TSS1500|Body	14875972	15875114	2391	2142	0.753795	0.0436477	0.184173	0.0106566	0.00772739	No
smoking_initiation	6	163307748	164307748	cg09304293	163475252	PACRG	Body	162975258	163974451	2951	1828	0.662064	0.10683	0.192349	0.0310296	0.00772703	No
smoking_initiation	17	77290135	78290135	cg25146577	77019891	C1QTNF1-AS1|C1QTNF1	TSS1500|Body|5'UTR	76519970	77467096	2097	570	1.49e-07	3.1e-09	0.972038	0.0202352	0.00772702	Yes
smoking_initiation	14	99193843	100193843	cg26002989	99711150	BCL11B	Body	99211521	100209154	1941	1926	0.747368	0.113452	0.114135	0.0173183	0.00772625	No
smoking_initiation	3	55488394	56488394	cg14656132	56707886	FAM208A	Body	56208008	57206381	2579	698	0.726379	0.0798922	0.167579	0.0184238	0.00772536	No
smoking_initiation	9	133834588	135407263	cg08845533	134164814	PPAPDC3	TSS1500	133664912	134664803	1886	1683	0.69455	0.0738464	0.20237	0.0215088	0.00772491	No
smoking_initiation	17	37324339	38324339	cg23202472	38083134	ORMDL3	5'UTR	37589083	38582776	1265	1108	0.814736	0.087273	0.0815392	0.0087266	0.00772478	No
smoking_initiation	6	26754967	30729306	cg24016627	30043095	RNF39	1stExon	29543646	30542999	8053	8053	0.206871	0.0740346	0.523889	0.187481	0.00772446	No
smoking_initiation	10	10633823	11633823	cg07823079	11489981	-	-	10990421	11989832	2327	1393	0.714169	0.0704785	0.188986	0.0186425	0.00772433	No
smoking_initiation	1	153706358	155533918	cg19540825	155099758	EFNA1	TSS1500	154600533	155591625	985	952	0.841435	0.0695	0.0751418	0.00619876	0.00772399	No
smoking_initiation	17	15735462	16735462	cg09324176	16419776	-	-	15921071	16919203	1683	1178	0.756914	0.0815737	0.138835	0.0149547	0.00772293	No
smoking_initiation	7	1370794	2370794	cg07393828	989699	ADAP1	Body	661677	1489381	1659	110	0.764208	0.0255567	0.195966	0.0065458	0.00772273	No
smoking_initiation	14	99193843	100193843	cg27040968	99787363	-	-	99287684	100286536	1922	1721	0.737817	0.109515	0.126218	0.0187271	0.00772191	No
smoking_initiation	3	52386605	54266212	cg00333184	52237120	ALAS1	Body	51737537	52734954	950	383	0.842973	0.0598189	0.0835649	0.0059222	0.00772147	No
smoking_initiation	11	131598205	132598205	cg06217320	132112645	NTM	Body	131612930	132612613	2461	2425	0.633417	0.160373	0.158394	0.0400955	0.00772108	No
smoking_initiation	2	202343875	203343875	cg26081807	202842505	-	-	202342737	203340983	1842	1840	5.37e-34	7.78e-35	0.866596	0.125684	0.00772038	Yes
smoking_initiation	1	153706358	155533918	cg17976043	154928563	PBXIP1	1stExon|5'UTR	154430092	155428476	1253	1253	0.731226	0.0922659	0.149883	0.0189045	0.00772036	No
smoking_initiation	5	78808315	80763865	cg11438310	78985434	CMYA5	TSS1500	78486681	79484959	1786	1272	0.678924	0.138191	0.145547	0.0296175	0.00772029	No
smoking_initiation	1	49011424	52273078	cg15554410	51701179	RNF11	TSS1500	51201424	52198183	894	894	0.794191	0.0603392	0.128031	0.00971951	0.00771984	No
smoking_initiation	6	26754967	30729306	cg12669395	30860866	DDR1	Body	30360902	31360851	9523	1454	0.21549	0.105153	0.451384	0.220254	0.00771918	No
smoking_initiation	1	153706358	155533918	cg12168884	154999150	DCST2	Body	154499246	155483920	1148	1148	0.803809	0.100267	0.0784291	0.00977556	0.00771907	No
smoking_initiation	22	37897797	38897797	cg25648401	38079144	-	-	37579803	38579026	1777	1147	0.771702	0.0546665	0.154944	0.0109683	0.00771904	No
smoking_initiation	13	100046450	101712300	cg02235741	99853132	UBAC2	TSS200|1stExon|5'UTR	99353273	100352798	2450	801	0.722333	0.0446311	0.212213	0.0131044	0.00771862	No
smoking_initiation	1	33295572	34295572	cg25596818	33317555	S100PBP	Body	32831543	33817005	1192	697	0.843339	0.0293744	0.115551	0.00401704	0.00771858	No
smoking_initiation	1	153706358	155533918	cg24964137	155023559	ADAM15|LOC100505666	TSS200|Body	154523562	155522572	1070	1070	0.801017	0.0992347	0.0818919	0.0101375	0.00771855	No
smoking_initiation	6	26754967	30729306	cg25164894	30707082	FLOT1	Body	30207360	31206979	5888	2116	0.0717023	0.031714	0.616288	0.272577	0.00771847	No
smoking_initiation	5	133365452	134365452	cg02100373	134367090	PITX1	Body	133867867	134866849	1191	452	0.840888	0.0352909	0.111434	0.00466902	0.00771825	No
smoking_initiation	2	102926177	105131814	cg05438653	103336039	MFSD9	Body	102836665	103835799	2059	1826	0.676164	0.124699	0.16162	0.0297986	0.00771815	No
smoking_initiation	14	99193843	100193843	cg09911747	99645128	BCL11B	Body	99145163	100143641	2034	1876	0.734756	0.114219	0.124034	0.0192736	0.00771726	No
smoking_initiation	2	164362639	165362639	cg03878133	164593411	FIGN	TSS1500	164093438	165092914	1410	1104	0.768715	0.0989419	0.110421	0.0142047	0.00771689	No
smoking_initiation	2	165750244	166750244	cg22280705	166650769	GALNT3	1stExon|5'UTR	166151104	167150723	2308	1210	0.730338	0.0868441	0.1565	0.0186016	0.00771644	No
smoking_initiation	3	131445722	132445722	cg00974681	131442381	CPNE4	Body	130942564	131942250	2777	1839	0.455695	0.0330872	0.469425	0.0340764	0.00771586	No
smoking_initiation	1	31695819	32695819	cg09066963	33070069	ZBTB8A	3'UTR	32570968	33566772	958	88	0.838899	0.0133453	0.137855	0.00218529	0.00771571	No
smoking_initiation	1	33295572	34295572	cg09066963	33070069	ZBTB8A	3'UTR	32570968	33566772	958	322	0.838899	0.0133453	0.137855	0.00218529	0.00771571	No
smoking_initiation	11	131598205	132598205	cg23672345	131566674	NTM	Body	131066781	132065286	2328	1215	0.765643	0.0302478	0.188938	0.00745652	0.00771507	No
smoking_initiation	3	16351202	17351202	cg23874034	16373352	RFTN1	Body	16673075	16873169	730	730	0.818689	0.117409	0.0491471	0.00704053	0.00771467	No
smoking_initiation	9	127573097	128573097	cg11953646	127396075	NR6A1	Body	126896189	127894469	1208	460	0.826489	0.0748155	0.0834359	0.00754508	0.00771466	No
smoking_initiation	6	41401763	42401763	cg16656493	42893167	PTCRA	Body	42394035	43393093	1479	6	0.790464	0.0874467	0.102989	0.0113856	0.00771453	No
smoking_initiation	16	75266873	76266873	cg17005332	76463088	CNTNAP4	Body	75963613	76962950	3055	819	0.692855	0.0432494	0.241137	0.0150445	0.00771444	No
smoking_initiation	5	50321338	51321338	cg17990532	50679817	ISL1	Body	50180396	51179804	1800	1480	0.761475	0.0865879	0.129504	0.0147183	0.00771414	No
smoking_initiation	2	58789218	61026618	cg00637744	59239404	LINC01122	Body	58739470	59739177	1834	1772	0.749546	0.099339	0.126626	0.0167743	0.00771391	No
smoking_initiation	22	42198430	43198430	cg11536612	42078723	NHP2L1	TSS200|Body	41580713	42578596	1703	751	0.000234351	1.31e-05	0.939517	0.0525219	0.00771375	Yes
smoking_initiation	15	66976952	67976952	cg07462279	67494178	AAGAB	3'UTR	66994238	67994108	2045	2020	0.7246	0.155496	0.0923753	0.0198157	0.00771301	No
smoking_initiation	11	85480958	86480958	cg26941211	86507199	PRSS23	5'UTR	86007435	87006776	3683	1638	0.590426	0.120776	0.233358	0.0477274	0.00771254	No
smoking_initiation	17	43621579	45293283	cg02628895	43313141	FMNL1	Body	42814955	43813002	2061	661	0.730463	0.0561873	0.190957	0.0146807	0.0077125	No
smoking_initiation	16	49266772	50266772	cg23249414	49380143	-	-	48880943	49879988	2065	1235	0.657144	0.0975172	0.206928	0.0306994	0.00771233	No
smoking_initiation	16	17070220	18070220	cg06635133	17528276	XYLT1	Body	17028396	18028178	2343	2271	0.673478	0.134518	0.153616	0.0306751	0.0077119	No
smoking_initiation	1	41276623	42276623	cg06661720	42675767	FOXJ3	Body	42182303	43175062	1969	129	0.765589	0.0877937	0.124623	0.0142834	0.00771184	No
smoking_initiation	11	45893574	46893574	cg11914285	46487448	AMBRA1	Body	45987746	46986975	876	805	0.730927	0.217874	0.0335069	0.00998001	0.00771182	No
smoking_initiation	10	10633823	11633823	cg06825777	11937141	PROSER2-AS1	TSS1500	11438205	12436894	2225	396	0.0077299	0.000213846	0.957854	0.0264911	0.0077111	No
smoking_initiation	1	173604743	175385243	cg16204345	174243587	RABGAP1L	Body	173743879	174741662	1368	1368	0.760559	0.0687589	0.149467	0.013505	0.00771042	No
smoking_initiation	6	41401763	42401763	cg06336824	41755399	TOMM6	1stExon|5'UTR	41255490	42255274	1964	1424	0.754067	0.0847013	0.138026	0.0154961	0.00771005	No
smoking_initiation	15	63398709	64398709	cg26592338	64236824	DAPK2	Body	63737609	64729462	1724	1467	0.791771	0.0803304	0.109125	0.0110638	0.00770968	No
smoking_initiation	18	31196075	32196075	cg04149882	32238883	DTNA	5'UTR	31739321	32738102	1655	747	0.781982	0.082075	0.11606	0.0121737	0.00770936	No
smoking_initiation	8	8208714	11263655	cg03024537	11557217	-	-	11060217	11894717	2565	558	0.699887	0.0722282	0.199588	0.0205897	0.00770755	No
smoking_initiation	3	175218927	176218927	cg04777215	175884593	-	-	175398931	176384295	2351	1993	0.718899	0.0826598	0.171072	0.0196623	0.00770754	No
smoking_initiation	5	86303812	89371745	cg21134994	88735768	-	-	88236942	89235394	894	894	0.810231	0.0925197	0.0803729	0.00917002	0.00770662	No
smoking_initiation	16	24227064	25851633	cg09250965	25708274	HS3ST4	Body	25211385	26208082	2747	1671	0.756801	0.0509945	0.172859	0.0116398	0.00770645	No
smoking_initiation	17	77290135	78290135	cg04956571	77770388	CBX8	Body	77270544	78269111	1843	1741	0.797425	0.0300411	0.158851	0.00597664	0.00770622	No
smoking_initiation	10	10633823	11633823	cg06217784	11389556	-	-	10890971	11888071	2270	1628	0.664589	0.0658766	0.238223	0.0236059	0.00770606	No
smoking_initiation	3	146606319	148216635	cg26429471	147802730	-	-	147303666	148302539	1992	1735	0.767848	0.0364702	0.17946	0.00851605	0.00770574	No
smoking_initiation	12	120583279	121583279	cg27281285	120315368	CIT	TSS1500	119815811	120813126	1695	253	0.805286	0.0330115	0.14794	0.00605689	0.0077057	No
smoking_initiation	1	153706358	155533918	cg01798266	153320414	PGLYRP4	5'UTR	152820506	153818957	1967	119	4.12e-05	9.44e-07	0.970011	0.0222416	0.00770515	Yes
smoking_initiation	11	72809393	73809393	cg13374828	72329804	PDE2A	Body	71829840	72827996	1381	12	0.7187	0.021878	0.244289	0.00742871	0.00770494	No
smoking_initiation	1	153706358	155533918	cg23803022	154908781	PMVK	Body	154408916	155407096	1295	1295	0.742339	0.0937717	0.138675	0.0175096	0.00770476	No
smoking_initiation	17	15735462	16735462	cg20538812	16042433	NCOR1	Body	15545591	16541658	1443	1296	0.78582	0.0847709	0.10986	0.0118436	0.00770452	No
smoking_initiation	5	106325618	107865642	cg18835320	108063601	-	-	107564327	108562827	2525	506	0.101862	0.113799	0.366829	0.409806	0.00770445	No
smoking_initiation	22	37897797	38897797	cg21402035	38219400	GALR3	1stExon|5'UTR	37720268	38718539	1653	1374	0.789702	0.0550136	0.137975	0.00960418	0.00770442	No
smoking_initiation	5	86303812	89371745	cg17196057	88580678	-	-	88081496	89080411	892	892	0.82687	0.0989844	0.0593447	0.00709643	0.00770431	No
smoking_initiation	3	16351202	17351202	cg09676709	16373237	RFTN1	Body	16673075	16873169	730	730	0.800113	0.114745	0.0677325	0.0097059	0.00770292	No
smoking_initiation	1	49011424	52273078	cg01710361	51769687	TTC39A	Body	51269954	52269046	867	867	0.844432	0.0554939	0.0866828	0.00568887	0.00770243	No
smoking_initiation	14	98097552	99097552	cg26102435	99507062	-	-	99007166	100001178	2266	356	0.716613	0.111761	0.141814	0.0221092	0.00770238	No
smoking_initiation	14	99193843	100193843	cg26102435	99507062	-	-	99007166	100001178	2266	1600	0.716613	0.111761	0.141814	0.0221092	0.00770238	No
smoking_initiation	16	69076894	70607394	cg02864884	70602614	SF3B3	Body	70103639	71097724	644	226	0.845809	0.0797442	0.0610025	0.00574372	0.00770092	No
smoking_initiation	1	153706358	155533918	cg02194611	155021055	DCST1|LOC100505666	Body	154521584	155520144	1069	1069	0.786768	0.0974629	0.0961631	0.0119047	0.00770085	No
smoking_initiation	11	111492273	113412811	cg11909865	111944731	PIH1D2|C11orf57	TSS1500|1stExon|5'UTR	111452040	112444261	1282	1225	0.836868	0.0646409	0.0842877	0.00650281	0.00770041	No
smoking_initiation	15	63398709	64398709	cg02320748	63969629	HERC1	Body	63471333	64465699	1922	1879	0.781955	0.0790565	0.119244	0.012048	0.00769732	No
smoking_initiation	3	47490500	50681136	cg25062519	48471995	PLXNB1	TSS1500	47975247	48969036	962	962	0.791889	0.130525	0.0600066	0.00988302	0.00769689	No
smoking_initiation	6	41401763	42401763	cg15745273	41892347	BYSL	Body	41392686	42388625	1577	1572	0.773003	0.0845687	0.121452	0.0132795	0.0076966	No
smoking_initiation	11	131598205	132598205	cg15717764	132641831	OPCML	Body	132142789	133141515	2294	1081	0.612561	0.101802	0.238338	0.039602	0.00769659	No
smoking_initiation	18	24753297	25753297	cg15187139	25645757	CDH2	Body	25145771	26145723	2066	1176	0.765272	0.0880111	0.124688	0.0143322	0.00769624	No
smoking_initiation	16	69076894	70607394	cg16348962	70491417	FUK	5'UTR	69998409	70983224	736	345	0.763735	0.195219	0.0265672	0.00678318	0.00769588	No
smoking_initiation	1	43511737	44511737	cg08426081	43313732	ZNF691	5'UTR	42814696	43812075	2092	534	0.708812	0.0934798	0.16788	0.0221327	0.00769493	No
smoking_initiation	22	42198430	43198430	cg05336800	43108146	A4GALT	5'UTR	42609148	43607933	2415	1394	0.692438	0.0868857	0.189244	0.0237382	0.00769469	No
smoking_initiation	5	93698290	94698290	cg02244175	95178740	-	-	94679480	95678301	1449	14	0.785977	0.0883753	0.106038	0.0119152	0.00769421	No
smoking_initiation	10	102686838	105665256	cg00368059	106034747	GSTO2	Body	105535047	106534351	1697	252	5.88e-20	1.66e-21	0.96507	0.027236	0.00769411	Yes
smoking_initiation	10	105960460	107607903	cg00368059	106034747	GSTO2	Body	105535047	106534351	1697	947	5.88e-20	1.66e-21	0.96507	0.027236	0.00769411	Yes
smoking_initiation	6	163307748	164307748	cg23847262	164029303	-	-	163529424	164528867	2879	2183	0.000116152	3.69e-06	0.961681	0.0305053	0.00769379	Yes
smoking_initiation	7	96129103	97129103	cg04465190	97501533	ASNS	TSS200|5'UTR	97002754	98001484	2223	278	0.547643	0.0245368	0.402118	0.0180089	0.00769319	No
smoking_initiation	7	97207069	98207069	cg04465190	97501533	ASNS	TSS200|5'UTR	97002754	98001484	2223	1805	0.547643	0.0245368	0.402118	0.0180089	0.00769319	No
smoking_initiation	4	35001032	36001032	cg24168538	35527016	-	-	35028918	36026747	3460	3371	0.484172	0.0639678	0.392339	0.0518273	0.0076931	No
smoking_initiation	6	41401763	42401763	cg23133007	42387602	TRERF1	5'UTR	41888827	42885038	1698	869	0.779321	0.0857494	0.114631	0.0126052	0.00769304	No
smoking_initiation	1	153706358	155533918	cg09997952	154781760	KCNN3	Body	154282146	155280164	1601	1601	0.78043	0.0991641	0.100014	0.0127005	0.0076913	No
smoking_initiation	2	202343875	203343875	cg07539645	202845820	-	-	202346290	203344938	1842	1840	0.451059	0.065851	0.414844	0.0605562	0.00769058	No
smoking_initiation	9	86207289	87207289	cg15340382	87284316	NTRK2	TSS1500|5'UTR	86785981	87783157	2245	1090	0.749041	0.0583384	0.171575	0.0133553	0.00769018	No
smoking_initiation	1	43511737	44511737	cg25857976	43315150	ZNF691	5'UTR	42815159	43814864	2090	535	0.788672	0.104718	0.0873323	0.0115881	0.00768963	No
smoking_initiation	10	102686838	105665256	cg06358541	102809984	-	-	102312565	103309173	1820	1168	0.790479	0.054361	0.137989	0.00948177	0.00768947	No
smoking_initiation	14	99193843	100193843	cg00323035	100082683	-	-	99583294	100581743	1573	887	0.751959	0.110336	0.113386	0.0166296	0.00768889	No
smoking_initiation	6	26754967	30729306	cg07017214	30433749	-	-	29933881	30933076	4948	3905	1.59e-10	6.41e-11	0.707323	0.284988	0.00768871	Yes
smoking_initiation	1	33295572	34295572	cg17826324	33546651	ADC	TSS200	33046925	34046646	1510	1274	0.786421	0.0589661	0.136684	0.0102409	0.00768803	No
smoking_initiation	1	43511737	44511737	cg14885273	43427403	SLC2A1-AS1	Body	42927473	43926715	1899	653	5.7e-07	1.21e-07	0.819156	0.173155	0.00768796	Yes
smoking_initiation	7	96129103	97129103	cg15066194	96463409	-	-	95966096	96963267	1753	1506	0.034948	0.0954922	0.230918	0.630954	0.00768776	No
smoking_initiation	6	41401763	42401763	cg11422695	41994020	CCND3	5'UTR	41494058	42493979	1631	1480	0.782279	0.0866757	0.11106	0.0122976	0.00768763	No
smoking_initiation	2	181527603	182527603	cg20048323	181370098	-	-	180870893	181869714	2585	737	0.659942	0.123943	0.175479	0.0329489	0.00768722	No
smoking_initiation	1	7291461	8984823	cg17557656	9034929	CA6	3'UTR	8535087	9528102	1694	641	0.739105	0.117059	0.117541	0.0186084	0.0076866	No
smoking_initiation	3	52386605	54266212	cg20400194	52209375	-	-	51726893	52709259	918	345	3.48e-06	2.31e-07	0.930379	0.0619311	0.00768597	Yes
smoking_initiation	1	153706358	155533918	cg26303281	153515622	S100A5	TSS1500	153015761	154015203	1657	346	0.746482	0.0791822	0.150675	0.015975	0.0076858	No
smoking_initiation	9	133834588	135407263	cg13935741	134146134	FAM78A	Body	133646592	134645767	1835	1603	0.691118	0.0731326	0.206247	0.0218169	0.00768566	No
smoking_initiation	1	173604743	175385243	cg04793667	173636175	ANKRD45	5'UTR	173136270	174135575	1345	545	0.824841	0.0541255	0.106375	0.0069726	0.00768511	No
smoking_initiation	1	43511737	44511737	cg09166345	44821053	ERI3	TSS200	44322487	45319964	1526	212	0.775294	0.10069	0.102966	0.0133649	0.00768449	No
smoking_initiation	3	55488394	56488394	cg14818413	56717657	C3orf63	TSS1500	56217795	57217320	2563	672	0.540727	0.0486178	0.369735	0.0332359	0.00768413	No
smoking_initiation	16	75266873	76266873	cg23902150	75273590	BCAR1	TSS1500|Body	74774504	75773239	2233	1115	0.507413	0.0962117	0.326745	0.0619473	0.00768326	No
smoking_initiation	14	99193843	100193843	cg20478390	99733000	BCL11B	Body	99234266	100231913	1952	1893	0.730963	0.109961	0.131603	0.0197898	0.00768291	No
smoking_initiation	1	153706358	155533918	cg10503610	154833121	KCNN3	TSS1500|Body	154333193	155332994	1481	1481	0.785763	0.099883	0.094648	0.0120236	0.00768288	No
smoking_initiation	3	47490500	50681136	cg02921978	48657574	-	-	48158239	49156676	935	935	0.811725	0.109189	0.0629446	0.00845929	0.00768254	No
smoking_initiation	17	43621579	45293283	cg25835239	45076170	-	-	44630070	45575934	1618	967	0.427554	0.0475626	0.465433	0.0517686	0.00768188	No
smoking_initiation	5	86303812	89371745	cg20646733	88876371	-	-	88377644	89375210	859	855	0.82217	0.0942936	0.0680575	0.00779775	0.00768149	No
smoking_initiation	1	49011424	52273078	cg24071620	51847469	EPS15	Body	51348414	52347038	890	797	0.86915	0.0466636	0.0726144	0.0038909	0.0076809	No
smoking_initiation	7	132583234	134089846	cg15457997	132423158	-	-	131923589	132922802	1770	638	0.788596	0.0472233	0.147665	0.00883494	0.00768051	No
smoking_initiation	3	52386605	54266212	cg26236504	52312572	WDR82	1stExon|5'UTR	51812952	52812231	1017	485	0.78171	0.0638119	0.135726	0.0110718	0.00768034	No
smoking_initiation	6	52395230	53395230	cg12025025	52841309	-	-	52341555	53340903	2319	2151	0.000173942	0.000485514	0.261568	0.730092	0.00768011	No
smoking_initiation	3	47490500	50681136	cg16357930	48465206	PLXNB1	Body	47966306	48964108	967	967	0.790958	0.134708	0.0569609	0.00969333	0.00768005	No
smoking_initiation	6	158382320	159382320	cg07459652	158957377	TMEM181	TSS200	158457485	159456609	3128	2932	0.72856	0.0537415	0.195598	0.0144204	0.00768	No
smoking_initiation	5	93698290	94698290	cg09693143	95103838	RHOBTB3	Body	94603863	95600495	1535	205	0.776994	0.0826427	0.119934	0.0127488	0.00767988	No
smoking_initiation	6	93675279	94675279	cg15944436	94587952	-	-	94088274	95087819	2093	893	0.733816	0.101283	0.138159	0.0190614	0.00767979	No
smoking_initiation	2	112740183	113740183	cg00938969	113357790	-	-	112857865	113857726	1850	1476	0.521887	0.0482555	0.386453	0.0357251	0.00767918	Yes
smoking_initiation	7	98571478	99571478	cg01810731	99685751	COPS6	TSS1500	99186460	100180896	1004	295	0.796207	0.0763695	0.109272	0.0104733	0.00767909	No
smoking_initiation	8	8208714	11263655	cg00459913	11469136	-	-	10969235	11894717	2774	767	0.702345	0.0867437	0.180898	0.0223344	0.00767861	No
smoking_initiation	9	127573097	128573097	cg06086307	128998425	-	-	128498594	129498310	2077	67	0.749101	0.0190787	0.218582	0.00555934	0.00767859	No
smoking_initiation	3	58934420	59934420	cg07510387	59033261	C3orf67	5'UTR	58534550	59532563	1881	1291	0.766573	0.0602911	0.153401	0.0120573	0.00767795	No
smoking_initiation	9	119896391	120896391	cg13892386	120508122	-	-	120008194	121007492	2175	2001	9.02e-06	2.78e-06	0.758588	0.233723	0.00767725	Yes
smoking_initiation	15	63398709	64398709	cg12364786	64056664	HERC1	Body	63558299	64556093	1853	1719	0.77294	0.0784215	0.127984	0.0129775	0.00767669	No
smoking_initiation	14	98097552	99097552	cg09944398	99460208	-	-	98960922	99957927	2320	430	0.6844	0.106803	0.173978	0.0271422	0.00767656	No
smoking_initiation	14	99193843	100193843	cg09944398	99460208	-	-	98960922	99957927	2320	1580	0.6844	0.106803	0.173978	0.0271422	0.00767656	No
smoking_initiation	10	102686838	105665256	cg19917656	106034655	GSTO2	5'UTR	105535047	106534351	1697	252	5.51e-28	1.55e-29	0.965087	0.0272365	0.00767642	Yes
smoking_initiation	10	105960460	107607903	cg19917656	106034655	GSTO2	5'UTR	105535047	106534351	1697	947	5.51e-28	1.55e-29	0.965087	0.0272365	0.00767642	Yes
smoking_initiation	3	172853739	173853739	cg21904441	173583617	NLGN1	Body	173085246	174083595	2061	1412	0.747344	0.0534247	0.178783	0.0127728	0.00767591	No
smoking_initiation	1	65969643	66969643	cg25035054	65492167	-	-	64994828	65992140	1601	49	0.753142	0.0797904	0.14413	0.0152619	0.00767572	No
smoking_initiation	17	37324339	38324339	cg24539380	36896750	PCGF2	5'UTR	36413664	37396679	1186	54	0.0941854	0.00218556	0.875642	0.0203114	0.00767563	No
smoking_initiation	1	45996709	46996709	cg16452467	46509145	PIK3R3	3'UTR	46009313	47009082	1830	1792	0.70664	0.192957	0.0728443	0.0198834	0.00767556	No
smoking_initiation	1	41276623	42276623	cg16309224	42620363	GUCA2B	Body	42120416	43119855	1897	151	0.303298	0.0345241	0.587621	0.0668807	0.00767542	No
smoking_initiation	6	26754967	30729306	cg16436711	27173574	-	-	27578761	27672695	150	150	0.877465	0.100558	0.0128383	0.00146359	0.00767523	No
smoking_initiation	1	31695819	32695819	cg17825384	31380853	SDC3	Body	30881236	31880285	2105	382	0.749816	0.0529277	0.177089	0.0124926	0.00767496	No
smoking_initiation	3	156893770	159548333	cg25694447	157824150	SHOX2	TSS200	157324261	158323716	2458	2458	0.00132331	0.0266861	0.0455598	0.918756	0.00767482	No
smoking_initiation	2	137071174	138807575	cg22515411	136741047	DARS	Body|5'UTR	136242215	137238465	1459	444	0.767177	0.0935767	0.117275	0.014297	0.00767477	No
smoking_initiation	9	119896391	120896391	cg15641423	119450490	TRIM32|ASTN2	TSS1500|Body|5'UTR	118951513	119950283	2520	135	0.0254968	0.000807557	0.936371	0.0296499	0.00767447	No
smoking_initiation	13	37672867	38672867	cg18401406	37247537	C13orf36	TSS1500	36749227	37747151	2081	165	0.764938	0.0779223	0.135655	0.0138111	0.0076738	No
smoking_initiation	10	118178712	119178712	cg13574488	119306246	EMX2	Body	118806751	119803194	1728	510	0.749067	0.0977923	0.128676	0.0167912	0.00767363	No
smoking_initiation	6	41401763	42401763	cg14071869	41624407	-	-	41135850	42124363	2155	1238	0.742246	0.0843143	0.148865	0.0169024	0.00767298	No
smoking_initiation	22	42198430	43198430	cg06381725	43089529	A4GALT	Body	42592239	43589363	2359	1414	0.730635	0.0951185	0.147392	0.0191808	0.00767276	No
smoking_initiation	22	37897797	38897797	cg08835221	38071607	LGALS1	TSS200	37573429	38571563	1767	1117	0.690206	0.0488616	0.236524	0.0167365	0.00767244	No
smoking_initiation	6	41401763	42401763	cg02122920	42883534	PTCRA	TSS200	42384991	43382978	1447	10	0.781683	0.0864079	0.111878	0.0123594	0.00767101	No
smoking_initiation	14	99193843	100193843	cg00859112	99736559	BCL11B	Body	99237030	100236416	1958	1891	0.744717	0.111855	0.118036	0.017721	0.00767092	No
smoking_initiation	14	99193843	100193843	cg25040562	99850049	-	-	99350702	100350017	1877	1560	0.734607	0.10863	0.129892	0.0192001	0.00767032	No
smoking_initiation	16	5311367	6311367	cg03804126	5880449	-	-	5381839	6378740	3266	2988	0.556495	0.124637	0.25426	0.0569383	0.00767008	No
smoking_initiation	13	37672867	38672867	cg12958873	37392573	RFXAP	TSS1500	36892617	37892461	1984	621	0.77129	0.0806034	0.127156	0.0132807	0.00767006	No
smoking_initiation	13	60205792	61205792	cg16113134	61186876	-	-	60687188	61686710	2974	1267	0.614535	0.106922	0.230736	0.0401378	0.00766922	No
smoking_initiation	14	99193843	100193843	cg23201008	99939568	SETD3	5'UTR	99439648	100438066	1874	1399	0.752666	0.111486	0.11165	0.01653	0.00766916	No
smoking_initiation	6	41401763	42401763	cg10258033	41421652	-	-	40923410	41921241	2004	759	0.752816	0.0851195	0.138719	0.015677	0.00766859	No
smoking_initiation	10	102686838	105665256	cg05142483	106034515	GSTO2	TSS1500|5'UTR	105535047	106534351	1697	252	2.44e-07	6.89e-09	0.965095	0.0272367	0.00766833	Yes
smoking_initiation	10	105960460	107607903	cg05142483	106034515	GSTO2	TSS1500|5'UTR	105535047	106534351	1697	947	2.44e-07	6.89e-09	0.965095	0.0272367	0.00766833	Yes
smoking_initiation	1	45996709	46996709	cg00070635	46358168	MAST2	Body	45859332	46858025	1850	1592	0.750818	0.0638562	0.163739	0.0139182	0.00766817	No
smoking_initiation	2	202343875	203343875	cg10613224	202671583	CDK15	5'UTR	202173812	203171216	1939	1606	0.756563	0.0697282	0.152037	0.0140047	0.00766766	No
smoking_initiation	15	63398709	64398709	cg02747950	63526883	RAB8B	Body	63027278	64025473	2222	1271	0.419808	0.0415574	0.483147	0.0478197	0.00766744	No
smoking_initiation	7	132583234	134089846	cg24753945	134409626	-	-	133911377	134908351	2964	667	0.562675	0.094537	0.286922	0.0481991	0.0076674	No
smoking_initiation	9	133834588	135407263	cg14424770	134135934	FAM78A	3'UTR	133636242	134635723	1819	1567	0.758187	0.0801275	0.139304	0.0147144	0.00766735	No
smoking_initiation	19	17960956	18960956	cg12865615	17817528	-	-	17318018	18317341	1789	675	0.0316855	0.000385595	0.948724	0.0115378	0.00766698	No
smoking_initiation	3	113647927	114647927	cg13200686	113897785	DRD3	TSS200|1stExon|5'UTR	113398195	114397530	1399	1051	0.614373	0.110485	0.226713	0.040763	0.00766658	No
smoking_initiation	1	65969643	66969643	cg04924028	65535397	-	-	65036795	66035247	1660	133	0.790511	0.0837346	0.106784	0.0113034	0.00766631	No
smoking_initiation	3	113647927	114647927	cg17538058	113776400	QTRTD1|KIAA1407	TSS1500|Body|5'UTR	113276732	114276350	1409	885	0.605744	0.109026	0.235233	0.0423312	0.00766621	No
smoking_initiation	9	133834588	135407263	cg27163099	134151909	FAM78A	TSS200	133651919	134651561	1859	1632	0.773174	0.0818676	0.124154	0.0131384	0.0076662	No
smoking_initiation	14	99193843	100193843	cg10800989	99786193	-	-	99286700	100285180	1924	1724	0.69979	0.103875	0.16429	0.0243791	0.00766569	No
smoking_initiation	3	52386605	54266212	cg10998805	54041598	-	-	53544878	54541495	2131	1357	0.121218	0.0284767	0.682349	0.16029	0.00766567	No
smoking_initiation	3	149043102	150043102	cg13715862	149687773	PFN2	Body	149187783	150187314	2010	1626	0.783533	0.0250165	0.178107	0.0056789	0.00766499	No
smoking_initiation	14	98097552	99097552	cg13130031	99584939	-	-	99085127	100084838	2161	53	0.565041	0.08788	0.293737	0.0456769	0.00766495	No
smoking_initiation	14	99193843	100193843	cg13130031	99584939	-	-	99085127	100084838	2161	1798	0.565041	0.08788	0.293737	0.0456769	0.00766495	No
smoking_initiation	17	26823322	27823322	cg24089111	26697498	SARM1|VTN	TSS200|TSS1500	26197769	27196748	789	312	0.000127188	0.000123798	0.502745	0.489339	0.00766466	No
smoking_initiation	2	112740183	113740183	cg12858261	113808755	IL1F8	5'UTR	113308795	114293133	1942	891	5.58e-18	3.23e-19	0.938046	0.0542899	0.00766421	Yes
smoking_initiation	1	43511737	44511737	cg22040692	43295280	ERMAP	5'UTR	42795306	43794764	2100	522	0.753554	0.0933795	0.129378	0.0160247	0.00766342	No
smoking_initiation	14	99193843	100193843	cg14517721	99741343	-	-	99241913	100241299	1961	1882	0.721751	0.108177	0.141246	0.0211624	0.00766338	No
smoking_initiation	1	17936657	18936657	cg07371981	18504675	IGSF21	Body	18006107	19002059	2354	2225	0.380181	0.0151546	0.574123	0.0228777	0.00766316	No
smoking_initiation	12	49452394	50452394	cg27173046	49658675	TUBA1C	TSS200|Body|5'UTR	49161396	50156640	1172	800	0.745305	0.012704	0.230409	0.00391975	0.0076628	No
smoking_initiation	15	66976952	67976952	cg05852056	68208120	-	-	67710011	68707423	1861	464	0.441844	0.0665959	0.420523	0.0633747	0.00766207	No
smoking_initiation	3	180909057	181909057	cg26286934	181417051	SOX2-OT	Body	180917316	181914436	952	947	0.832088	0.0839	0.069364	0.00698635	0.00766157	No
smoking_initiation	16	69076894	70607394	cg13392715	70557705	COG4|SF3B3	TSS1500|1stExon|5'UTR	70057868	71016597	673	275	0.817872	0.120122	0.0473925	0.00695291	0.00766123	No
smoking_initiation	17	43621579	45293283	cg01934064	44064242	MAPT	Body	43564357	44487794	3796	3748	1.44e-85	5.86e-86	0.705571	0.286768	0.00766064	Yes
smoking_initiation	22	37897797	38897797	cg16406312	37978663	-	-	37480797	38477930	1661	840	0.775289	0.052205	0.154453	0.0103926	0.0076604	No
smoking_initiation	1	43511737	44511737	cg13260645	43314970	ZNF691	ExonBnd|5'UTR	42814985	43814864	2092	535	0.711878	0.0945231	0.164151	0.0217883	0.00766	No
smoking_initiation	1	41276623	42276623	cg02567157	42326795	HIVEP3	Body|5'UTR	41828859	42826347	1609	758	0.674239	0.0732056	0.220917	0.0239785	0.00765969	No
smoking_initiation	2	57671220	58671220	cg24859059	58907886	LINC01122	Body	58407947	59406225	1782	487	0.73381	0.0936687	0.146207	0.0186552	0.00765894	No
smoking_initiation	2	58789218	61026618	cg24859059	58907886	LINC01122	Body	58407947	59406225	1782	1152	0.73381	0.0936687	0.146207	0.0186552	0.00765894	No
smoking_initiation	17	30185935	31185935	cg05860390	31204705	MYO1D	TSS1500	30705346	31704315	1853	638	0.477091	0.147377	0.28106	0.0868138	0.00765786	No
smoking_initiation	20	24695509	25695509	cg12007443	24644038	SYNDIG1	Body	24144617	25143933	2582	1371	0.0084885	0.000264717	0.95385	0.0297386	0.00765776	No
smoking_initiation	1	153706358	155533918	cg16095542	155023359	DCST1|ADAM15	TSS1500|3'UTR	154523562	155522572	1070	1070	0.745274	0.0923289	0.137689	0.0170501	0.0076576	No
smoking_initiation	1	31695819	32695819	cg19147112	31674660	NKAIN1	Body	31174677	32173811	1683	833	0.749077	0.109332	0.116881	0.0170519	0.00765756	No
smoking_initiation	15	66976952	67976952	cg23746302	68068517	MAP2K5	Body	67569868	68566757	1706	659	0.655418	0.130679	0.171968	0.0342796	0.00765661	No
smoking_initiation	10	125180419	126180419	cg20999387	124740624	PSTK	Body	124240662	125240590	1882	201	2.09e-21	2.8e-23	0.979242	0.0131026	0.00765584	Yes
smoking_initiation	10	102686838	105665256	cg10081626	103326216	-	-	102826914	103825747	1453	1453	0.386095	0.0283078	0.538469	0.0394719	0.00765577	No
smoking_initiation	11	65061468	66061468	cg08278930	65769250	BANF1|EIF1AD	TSS1500|5'UTR	65269897	66266706	1379	1174	0.817378	0.0496116	0.118188	0.00716591	0.00765563	No
smoking_initiation	15	66976952	67976952	cg05058955	67293564	-	-	66793613	67791210	2231	1704	0.751934	0.0825553	0.142246	0.0156096	0.00765558	No
smoking_initiation	1	153706358	155533918	cg14802247	153508741	S100A6	TSS200	153008971	154002788	1688	344	0.791551	0.0839774	0.105619	0.0111976	0.00765495	No
smoking_initiation	3	180909057	181909057	cg11740138	181669177	-	-	181169206	182168828	1114	765	0.817132	0.0677936	0.0991972	0.00822226	0.00765488	No
smoking_initiation	14	99193843	100193843	cg24035043	100119095	HHIPL1	Body	99619140	100618492	1592	834	0.743699	0.109418	0.121377	0.0178502	0.00765485	No
smoking_initiation	13	58954139	59954139	cg10730576	60162090	-	-	59662325	60661920	1979	697	0.721123	0.104711	0.145405	0.0211061	0.00765457	No
smoking_initiation	13	60205792	61205792	cg10730576	60162090	-	-	59662325	60661920	1979	706	0.721123	0.104711	0.145405	0.0211061	0.00765457	No
smoking_initiation	1	70990122	74324909	cg19725374	72035249	NEGR1	Body	71535608	72534543	1449	1449	8.36e-18	5.01e-19	0.936262	0.056083	0.00765453	Yes
smoking_initiation	2	58789218	61026618	cg02275756	59294365	-	-	58794524	59794128	1958	1958	0.748671	0.101612	0.125093	0.0169703	0.00765426	No
smoking_initiation	11	63633552	64633552	cg14659698	64216417	-	-	63716716	64714227	1074	992	0.0104769	0.00861908	0.533971	0.439279	0.00765415	No
smoking_initiation	6	41401763	42401763	cg14925155	42195146	TRERF1	3'UTR	41698134	42693959	1704	1119	0.772586	0.0868369	0.1195	0.0134238	0.0076535	No
smoking_initiation	15	63398709	64398709	cg08304887	63569613	APH1B	TSS200	63070056	64069198	2230	1342	0.753108	0.0749663	0.149408	0.0148648	0.00765247	No
smoking_initiation	3	47490500	50681136	cg04523304	50844476	DOCK3	Body	50346165	51344430	1324	263	0.702665	0.0913091	0.175567	0.0228068	0.00765199	No
smoking_initiation	12	49452394	50452394	cg26266429	49174651	ADCY6	Body	48675783	49674232	1891	218	0.727628	0.0725408	0.174764	0.0174154	0.00765197	No
smoking_initiation	16	24227064	25851633	cg16586227	24359682	CACNG3	Body	23860388	24856775	2205	1446	0.717184	0.0875508	0.16721	0.0204046	0.00765158	No
smoking_initiation	10	118178712	119178712	cg02420850	119302157	EMX2OS|EMX2	Body|1stExon|5'UTR	118802716	119800803	1727	511	0.7361	0.0965353	0.141204	0.0185104	0.00765116	No
smoking_initiation	16	69076894	70607394	cg02504734	70955865	HYDIN	Body	70459938	71455852	1123	87	0.775877	0.111258	0.0920261	0.0131885	0.00765077	No
smoking_initiation	22	42198430	43198430	cg06041260	43354801	PACSIN2	5'UTR	42855099	43854201	2581	967	0.01151	0.000158467	0.96737	0.0133109	0.00765055	No
smoking_initiation	14	98097552	99097552	ch.14.98380799F	99311046	-	-	98811561	99810092	2646	941	0.655302	0.108102	0.196532	0.0324135	0.00764973	No
smoking_initiation	14	99193843	100193843	ch.14.98380799F	99311046	-	-	98811561	99810092	2646	1395	0.655302	0.108102	0.196532	0.0324135	0.00764973	No
smoking_initiation	1	173604743	175385243	cg15933028	174128327	RABGAP1L	TSS1500	173631181	174624615	1338	1338	7.91e-12	7.09e-13	0.910764	0.0815872	0.00764904	Yes
smoking_initiation	22	37897797	38897797	cg12361663	38142561	TRIOBP	Body	37642606	38642494	1718	1281	0.794252	0.0554202	0.13338	0.00929913	0.007649	No
smoking_initiation	1	153706358	155533918	cg24155444	155177969	THBS3|MTX1	TSS200|TSS1500	154678537	155677223	914	842	0.858979	0.0646027	0.0639668	0.00480321	0.0076485	No
smoking_initiation	5	169799916	170799916	cg24542929	170209760	GABRP	TSS1500	169712683	170709434	2091	1878	0.0361571	0.117617	0.197178	0.6414	0.00764822	No
smoking_initiation	7	132583234	134089846	cg00828008	132468196	-	-	131968351	132966600	1704	681	0.745331	0.0967565	0.133007	0.0172589	0.00764654	No
smoking_initiation	17	43621579	45293283	cg23968286	44835681	-	-	44335752	45335537	1448	1307	0.78811	0.0770582	0.115865	0.0113212	0.00764489	No
smoking_initiation	11	72809393	73809393	cg26123925	73681337	-	-	73181533	74181321	1802	1228	0.807697	0.0289648	0.150312	0.00538268	0.00764389	No
smoking_initiation	10	10633823	11633823	cg17763760	11615505	USP6NL	Body	11115556	12114042	2447	1209	0.734643	0.0491629	0.195477	0.0130738	0.00764297	No
smoking_initiation	14	77029375	78029375	cg04116494	76618702	C14orf118	5'UTR	76120495	77117967	1844	186	0.749766	0.0828786	0.143824	0.0158905	0.00764164	No
smoking_initiation	15	63398709	64398709	cg05085816	63796578	USP3	TSS1500	63297127	64296431	2242	1911	0.72076	0.0751087	0.177953	0.0185365	0.00764118	No
smoking_initiation	17	7303118	8303118	cg19272531	7323357	SPEM1	TSS1500	6823454	7822732	1574	918	0.776467	0.100223	0.102452	0.0132164	0.00764118	No
smoking_initiation	22	42198430	43198430	cg25054324	43076987	-	-	42578054	43576904	2303	1425	0.728865	0.0945903	0.149509	0.0193952	0.00764109	No
smoking_initiation	1	43511737	44511737	cg05159043	43282594	CCDC23|ERMAP	TSS200|5'UTR	42783476	43779869	2102	510	0.753177	0.0898751	0.133396	0.0159103	0.00764096	No
smoking_initiation	3	70564431	71564431	cg18921465	71192192	FOXP1	Body	70692539	71692138	1462	1244	0.784223	0.0641515	0.133104	0.0108806	0.00764091	No
smoking_initiation	14	99193843	100193843	cg18662613	100010545	CCDC85C	Body	99511024	100509942	1713	1144	0.756012	0.111152	0.109155	0.0160408	0.00764043	No
smoking_initiation	3	175218927	176218927	cg22041454	175786692	-	-	175287281	176286668	2378	2239	0.716042	0.074416	0.182901	0.0190007	0.00763973	No
smoking_initiation	22	37897797	38897797	cg03683946	38051826	SH3BP1	3'UTR	37552237	38551166	1676	1015	0.805871	0.0569349	0.121013	0.00854197	0.00763897	No
smoking_initiation	7	90781409	91781409	cg07860054	91884832	ANKIB1	5'UTR	91385018	92378101	1141	630	0.668674	0.00425815	0.317416	0.00201368	0.00763762	No
smoking_initiation	9	80944104	81944104	cg14318249	80851623	CEP78	Body	80353835	81351608	1849	743	0.622109	0.0177616	0.342714	0.00977707	0.00763762	No
smoking_initiation	1	153706358	155533918	cg08721840	155293541	RUSC1|C1orf104	TSS200|TSS1500|Body|5'UTR	154793763	155791075	779	619	0.851742	0.0635865	0.0716897	0.00534434	0.00763717	No
smoking_initiation	13	37672867	38672867	cg17157462	37268404	C13orf36	5'UTR	36768682	37768390	2131	240	0.763907	0.0778921	0.136639	0.0139249	0.00763668	No
smoking_initiation	6	26754967	30729306	cg17778382	31047572	-	-	30548676	31546850	10076	429	0.0229118	0.0113506	0.640702	0.317399	0.00763652	No
smoking_initiation	6	163307748	164307748	cg01079407	162964378	PARK2	Body	162464682	163463931	3234	432	0.00316853	0.00048311	0.857913	0.130799	0.00763619	No
smoking_initiation	7	97207069	98207069	cg06951646	98586548	TRRAP	Body	98087071	99085879	1316	130	0.783807	0.0961105	0.100171	0.0122754	0.00763607	No
smoking_initiation	7	98571478	99571478	cg06951646	98586548	TRRAP	Body	98087071	99085879	1316	498	0.783807	0.0961105	0.100171	0.0122754	0.00763607	No
smoking_initiation	2	165750244	166750244	cg03973516	166702728	-	-	166203097	167202639	2318	1069	0.747894	0.071719	0.157642	0.0151093	0.00763569	No
smoking_initiation	14	77029375	78029375	cg11591809	78059873	SPTLC2	Body	77559953	78559668	3095	1214	0.6381	0.095099	0.225558	0.0336083	0.00763535	No
smoking_initiation	17	26823322	27823322	cg02466246	26711596	SARM1	Body	26212957	27206029	783	318	4.5e-10	4.39e-10	0.502682	0.489683	0.00763524	Yes
smoking_initiation	6	111158371	112158371	cg03921343	111078329	CDK19	Body|5'UTR	110578692	111577761	2102	965	0.393325	0.0828448	0.426393	0.0898023	0.00763501	No
smoking_initiation	14	77029375	78029375	cg10597094	76836758	ESRRB	TSS1500	76336859	77336536	2252	777	0.731214	0.0826677	0.160362	0.0181221	0.00763497	No
smoking_initiation	15	98704101	99704101	cg14254482	99030336	FAM169B	5'UTR	98532519	99528219	2680	2074	0.71689	0.0681746	0.189306	0.0179949	0.00763489	No
smoking_initiation	11	32456492	33456492	cg07898952	33898816	LMO2	5'UTR	33399991	34398786	2007	93	0.808382	0.0314191	0.146864	0.00570048	0.00763479	No
smoking_initiation	16	75266873	76266873	cg25393671	75270580	BCAR1	Body	74770705	75770142	2233	1107	0.394485	0.0747852	0.439738	0.0833565	0.00763449	No
smoking_initiation	22	42198430	43198430	cg00241712	43116077	A4GALT	5'UTR	42617177	43615628	2446	1383	0.724118	0.0698281	0.180975	0.0174442	0.00763438	No
smoking_initiation	5	78808315	80763865	cg16375999	79605222	-	-	79105507	80105201	2417	2417	0.58323	0.120003	0.2398	0.0493327	0.00763432	No
smoking_initiation	13	58954139	59954139	cg16485993	60205186	-	-	59709598	60704742	1986	628	0.738039	0.129076	0.106613	0.018638	0.00763422	No
smoking_initiation	13	60205792	61205792	cg16485993	60205186	-	-	59709598	60704742	1986	782	0.738039	0.129076	0.106613	0.018638	0.00763422	No
smoking_initiation	1	153706358	155533918	cg26626205	154857508	-	-	154357597	155346742	1367	1367	0.782759	0.0992343	0.097962	0.0124115	0.00763366	No
smoking_initiation	6	41401763	42401763	cg13260793	42218202	TRERF1	Body	41718659	42717947	1718	1108	0.738829	0.0830729	0.153241	0.0172226	0.00763359	No
smoking_initiation	5	157207571	158207571	cg26275633	158468125	EBF1	Body	157968191	158966905	1768	465	9.03e-14	1.54e-15	0.975684	0.0166825	0.00763332	Yes
smoking_initiation	17	37324339	38324339	cg05330360	38023993	ZPBP2	TSS1500	37524561	38519291	1293	1162	0.779584	0.131197	0.0698396	0.0117458	0.00763315	No
smoking_initiation	11	65061468	66061468	cg16011383	66333626	CTSF	Body|ExonBnd	65833631	66833327	880	319	0.823629	0.0198047	0.145445	0.00348969	0.00763114	No
smoking_initiation	16	69076894	70607394	cg02130387	70989662	HYDIN	Body	70491743	71488771	1195	80	0.793322	0.114941	0.0734696	0.010637	0.00763073	No
smoking_initiation	16	71466463	73074550	cg02130387	70989662	HYDIN	Body	70491743	71488771	1195	49	0.793322	0.114941	0.0734696	0.010637	0.00763073	No
smoking_initiation	6	41401763	42401763	cg16662947	41799635	USP49	5'UTR	41300723	42297360	1732	1491	0.647332	0.0718153	0.245945	0.0272775	0.00763063	No
smoking_initiation	16	24227064	25851633	cg02393980	24746762	TNRC6A	Body	24247031	25246745	2087	2087	0.741453	0.0989241	0.134108	0.0178849	0.00763062	No
smoking_initiation	16	69076894	70607394	cg15624795	70995983	HYDIN	Body	70496451	71495524	1205	77	0.788765	0.115206	0.0771394	0.0112593	0.00763015	No
smoking_initiation	16	71466463	73074550	cg15624795	70995983	HYDIN	Body	70496451	71495524	1205	62	0.788765	0.115206	0.0771394	0.0112593	0.00763015	No
smoking_initiation	18	24753297	25753297	cg18049904	25533534	CDH2	Body	25033900	26033186	2084	1410	0.748289	0.0870906	0.140631	0.0163599	0.00762955	No
smoking_initiation	3	113647927	114647927	cg05522408	114598717	ZBTB20	Body|5'UTR	114100672	115098653	932	570	0.766729	0.135411	0.0766932	0.0135371	0.00762922	No
smoking_initiation	17	43621579	45293283	cg18580929	45336851	ITGB3	Body	44837217	45836832	1949	906	0.762034	0.05181	0.167169	0.011358	0.00762857	No
smoking_initiation	1	41276623	42276623	cg06412047	42603715	-	-	42104303	43102844	1907	200	0.747633	0.0850493	0.143386	0.0163037	0.0076282	No
smoking_initiation	6	41401763	42401763	cg21652323	42055105	-	-	41555862	42554560	1690	1395	0.68607	0.0767908	0.206415	0.0230961	0.00762818	No
smoking_initiation	10	105960460	107607903	cg04420253	107118916	-	-	106619111	107616254	2056	2051	0.760477	0.0767806	0.140896	0.0142178	0.0076281	No
smoking_initiation	22	37897797	38897797	cg16362030	38136754	TRIOBP	Body	37636949	38635925	1730	1269	0.653891	0.0456385	0.273744	0.0190984	0.00762766	No
smoking_initiation	3	113647927	114647927	cg08263214	114478834	ZBTB20	TSS1500|Body|5'UTR	113978849	114978568	892	738	0.785612	0.138933	0.0576419	0.0101862	0.00762724	No
smoking_initiation	6	41401763	42401763	cg03159127	42847590	RPL7L1	TSS200	42348384	43347305	1441	49	0.782876	0.0865212	0.110744	0.0122315	0.00762714	No
smoking_initiation	16	75266873	76266873	cg04060571	75267857	BCAR1	Body	74768812	75766088	2230	1102	0.692308	0.131197	0.141971	0.0268968	0.00762693	No
smoking_initiation	17	49693197	50693197	cg01206874	50827531	-	-	50328457	51327037	2569	820	0.634075	0.0814632	0.245325	0.0315107	0.00762655	No
smoking_initiation	17	1495177	2495177	cg15587829	2241943	TSR1|SGSM2	TSS1500|Body	1741984	2741555	1613	1328	0.00146075	0.00926604	0.133679	0.847967	0.00762654	No
smoking_initiation	10	102686838	105665256	cg08771073	103294348	BTRC	Body	102795731	103793427	1455	1455	0.801667	0.0585007	0.123222	0.00898434	0.00762649	No
smoking_initiation	7	1370794	2370794	cg01676332	2478713	LOC101927181	Body	1979425	2972072	2089	753	0.753997	0.0885057	0.134134	0.0157373	0.00762626	No
smoking_initiation	1	17936657	18936657	cg07768026	18619043	IGSF21	Body	18119446	19118681	2418	2019	0.758751	0.0490199	0.173407	0.0111955	0.00762611	No
smoking_initiation	8	8208714	11263655	cg15816503	10530053	C8orf74	TSS200	10030255	11029029	3108	3108	0.00883857	0.0467533	0.148941	0.787842	0.00762523	No
smoking_initiation	2	202343875	203343875	cg10064491	202669896	CDK15	TSS1500	202169940	203169224	1944	1604	0.779492	0.0693429	0.131822	0.0117191	0.00762469	No
smoking_initiation	3	175218927	176218927	cg16953031	175064540	NAALADL2	Body	174564602	175563303	2550	680	4.81e-06	7.19e-08	0.977764	0.0146075	0.00762393	Yes
smoking_initiation	10	102686838	105665256	cg04447284	106034575	GSTO2	5'UTR	105535047	106534351	1697	252	4.1e-22	1.16e-23	0.965138	0.027238	0.00762357	Yes
smoking_initiation	10	105960460	107607903	cg04447284	106034575	GSTO2	5'UTR	105535047	106534351	1697	947	4.1e-22	1.16e-23	0.965138	0.027238	0.00762357	Yes
smoking_initiation	6	26754967	30729306	cg21394121	30885709	VARS2	Body	30385746	31385701	9583	1188	1.7e-15	8.31e-16	0.667194	0.325182	0.00762345	Yes
smoking_initiation	2	32308804	33308804	cg05484149	32145052	MEMO1	Body	31645292	32643528	1334	430	0.795065	0.0535641	0.134682	0.00906598	0.00762279	No
smoking_initiation	2	57671220	58671220	cg11494157	58959133	LINC01122	Body	58460029	59457661	1771	405	0.743974	0.0946388	0.136418	0.0173458	0.00762277	No
smoking_initiation	2	58789218	61026618	cg11494157	58959133	LINC01122	Body	58460029	59457661	1771	1223	0.743974	0.0946388	0.136418	0.0173458	0.00762277	No
smoking_initiation	15	63398709	64398709	cg22532736	64126641	HERC1	TSS1500	63627304	64626231	1804	1620	0.741151	0.0754122	0.159584	0.01623	0.00762243	No
smoking_initiation	1	179283167	180283167	cg21158944	179169514	ABL2	Body	178669671	179669407	2791	1730	0.705518	0.0244616	0.253612	0.00878557	0.00762229	No
smoking_initiation	2	224972985	226832033	cg25998042	225259741	FAM124B	Body|3'UTR	224760494	225759324	2188	1715	0.694111	0.0668227	0.211126	0.0203177	0.00762202	No
smoking_initiation	8	8208714	11263655	cg18678971	11446213	-	-	10946318	11894717	2821	814	0.679551	0.0942942	0.191911	0.0266219	0.00762187	No
smoking_initiation	3	76676032	77676032	cg21000520	77273426	ROBO2	Body|5'UTR	76773672	77773170	2490	2252	0.732747	0.044579	0.202727	0.0123259	0.00762173	No
smoking_initiation	2	112740183	113740183	cg07737773	113305097	POLR1B	Body|5'UTR	112805909	113804384	1728	1596	0.773121	0.0680854	0.138943	0.0122285	0.0076217	No
smoking_initiation	3	131445722	132445722	cg21025449	132372994	ACAD11|UBA5	TSS1500|Body	131873583	132872871	2576	1216	0.743137	0.0592471	0.175972	0.0140219	0.00762158	No
smoking_initiation	1	7291461	8984823	cg02981703	9005734	CA6	TSS200	8506774	9505710	1691	673	0.728175	0.130108	0.113775	0.0203213	0.00762145	No
smoking_initiation	7	97207069	98207069	cg20650683	98552764	TRRAP	Body	98053054	99052710	1310	154	0.808586	0.0695337	0.105218	0.00904055	0.00762112	No
smoking_initiation	7	98571478	99571478	cg20650683	98552764	TRRAP	Body	98053054	99052710	1310	468	0.808586	0.0695337	0.105218	0.00904055	0.00762112	No
smoking_initiation	6	26754967	30729306	cg06710082	29943408	HCG9	Body	29444121	30443107	8139	8139	6.55e-06	2.36e-06	0.729269	0.263102	0.00762052	Yes
smoking_initiation	3	1865026	2865026	cg04222358	2140256	-	-	1641846	2639861	3732	2651	0.619013	0.0681992	0.274889	0.030278	0.00762027	No
smoking_initiation	10	13033053	14033053	cg12722640	13276561	UCMA	TSS1500	12778972	13773333	2661	1943	0.59318	0.0602478	0.307707	0.0312454	0.00761967	No
smoking_initiation	15	63398709	64398709	cg10332646	64217015	DAPK2	Body|ExonBnd	63718299	64710827	1736	1485	0.743133	0.0754494	0.157786	0.0160122	0.00761928	No
smoking_initiation	1	45996709	46996709	cg12646227	46805334	NSUN4	TSS1500	46305347	47305191	1768	1214	0.00417704	0.00127763	0.755767	0.231159	0.00761909	No
smoking_initiation	15	66976952	67976952	cg26908669	68237127	-	-	67737367	68736369	1940	432	0.744921	0.109519	0.120267	0.0176741	0.007619	No
smoking_initiation	10	13033053	14033053	cg06075846	13378440	SEPHS1	Body	12878462	13878290	2708	2220	0.71228	0.0713493	0.189752	0.0189998	0.00761887	No
smoking_initiation	6	158382320	159382320	cg17245862	159065192	DYNLT1	Body	158566119	159565168	3099	2629	0.736071	0.0545328	0.187867	0.0139107	0.00761861	No
smoking_initiation	2	29013404	30013404	cg26176018	30478251	LBH	Body	29979985	30978211	2421	37	7.21e-17	9.16e-19	0.979935	0.0124462	0.00761861	Yes
smoking_initiation	1	43511737	44511737	cg07793727	43220642	P3H1	Body|ExonBnd	42720862	43720577	2092	424	0.739511	0.0781541	0.158023	0.0166928	0.0076185	No
smoking_initiation	14	77029375	78029375	cg14438213	76599500	-	-	76101386	77097767	1833	159	0.748302	0.0827015	0.145325	0.0160536	0.00761809	No
smoking_initiation	11	65061468	66061468	cg13179915	65362949	KCNK7	1stExon	64863024	65859391	1330	1086	0.830222	0.0445689	0.111608	0.00598383	0.00761762	No
smoking_initiation	13	79691873	81681452	cg13578753	80250965	-	-	79751758	80750452	1957	1957	0.742872	0.0965676	0.135356	0.0175876	0.00761754	No
smoking_initiation	5	78808315	80763865	cg26433333	78842844	-	-	78343462	79342519	1777	948	0.748976	0.116261	0.110068	0.0170778	0.00761752	No
smoking_initiation	1	43511737	44511737	cg27097143	43291390	ERMAP	ExonBnd|1stExon|5'UTR	42795306	43788858	2096	518	0.707293	0.0867378	0.176692	0.0216607	0.00761648	No
smoking_initiation	13	79691873	81681452	cg08507334	80354114	-	-	79854198	80853634	2001	2001	0.756623	0.0965268	0.123487	0.0157464	0.00761628	No
smoking_initiation	2	57671220	58671220	cg06704200	58828539	LINC01122	Body	58329781	59326379	1722	608	0.769401	0.0954181	0.113497	0.0140678	0.00761594	No
smoking_initiation	2	58789218	61026618	cg06704200	58828539	LINC01122	Body	58329781	59326379	1722	971	0.769401	0.0954181	0.113497	0.0140678	0.00761594	No
smoking_initiation	1	7291461	8984823	cg20625138	7913667	UTS2	TSS200|TSS1500	7414498	8413317	2267	2267	0.46686	0.104188	0.344471	0.0768667	0.00761503	No
smoking_initiation	1	43511737	44511737	cg01782487	43283185	CCDC23|ERMAP	TSS200|5'UTR	42783476	43782846	2103	511	0.750357	0.0904608	0.135268	0.0162998	0.00761447	No
smoking_initiation	2	100172408	101172408	cg20931705	101042998	-	-	100543061	101542891	2488	1557	0.691275	0.0358738	0.252159	0.0130782	0.00761441	No
smoking_initiation	17	15735462	16735462	cg11152364	16257010	CENPV	TSS200	15757213	16740391	1436	1435	0.739936	0.0795902	0.15608	0.016781	0.00761285	No
smoking_initiation	3	107497514	108497514	cg20234365	107439436	BBX	Body	106941033	107938041	2084	1011	0.710309	0.121073	0.137564	0.0234404	0.00761282	No
smoking_initiation	3	161261866	162261866	cg18310758	162135697	-	-	161635924	162635652	3617	2529	0.598404	0.0803016	0.276575	0.0371067	0.00761278	No
smoking_initiation	6	26754967	30729306	cg00744989	27150638	-	-	27578761	27650521	104	104	0.905201	0.0771139	0.00928877	0.000783696	0.00761246	No
smoking_initiation	16	220986	1220986	cg25597579	1382644	BAIAP3	TSS1500	883639	1882614	2009	515	0.168288	0.0025556	0.809263	0.0122817	0.00761206	No
smoking_initiation	7	97207069	98207069	cg13204868	98573416	TRRAP	Body	98074456	99072991	1318	140	0.780359	0.0851991	0.114353	0.0124774	0.00761197	No
smoking_initiation	7	98571478	99571478	cg13204868	98573416	TRRAP	Body	98074456	99072991	1318	490	0.780359	0.0851991	0.114353	0.0124774	0.00761197	No
smoking_initiation	3	113647927	114647927	cg13108609	114085324	ZBTB20-AS1|ZBTB20	Body|5'UTR	113585633	114585004	1346	1210	0.732381	0.131611	0.108845	0.0195521	0.00761146	No
smoking_initiation	16	24227064	25851633	cg06489159	24372930	CACNG3	Body	23874201	24872911	2180	1464	0.732198	0.089359	0.152258	0.0185742	0.00761118	No
smoking_initiation	2	202343875	203343875	cg10146132	202662961	-	-	202163043	203162791	1948	1591	0.761142	0.0619043	0.156613	0.0127299	0.00761019	No
smoking_initiation	5	164596435	168114971	cg01287514	166406845	-	-	165907344	166905701	1749	1749	0.792246	0.0475062	0.14401	0.00862778	0.00761009	No
smoking_initiation	1	49011424	52273078	cg19640439	51435462	CDKN2C	TSS200|1stExon|5'UTR	50937848	51935000	905	905	0.794556	0.0857852	0.101138	0.0109118	0.00760926	No
smoking_initiation	20	61488382	62488382	cg01458054	62200603	PRIC285	TSS1500|Body	61700710	62700228	2075	1756	0.0234538	0.00104818	0.926491	0.0413983	0.00760818	No
smoking_initiation	22	42198430	43198430	cg03822676	43029808	CYB5R3	Body	42530826	43527681	2332	1540	0.295533	0.0473703	0.559771	0.0897167	0.00760817	No
smoking_initiation	16	75266873	76266873	cg00431198	76266534	-	-	75768484	76766245	2580	1094	0.675341	0.100245	0.188791	0.0280156	0.00760794	No
smoking_initiation	5	169799916	170799916	cg08795648	169793246	KCNIP1	Body	169293379	170292027	2452	1213	0.674181	0.119297	0.169015	0.0298997	0.0076075	No
smoking_initiation	1	173604743	175385243	cg07046896	173890207	-	-	173390634	174390133	1246	961	0.780897	0.0631956	0.137204	0.0110959	0.0076072	No
smoking_initiation	1	31695819	32695819	cg26721382	31196596	MATN1	TSS200	30696623	31696516	2272	2	0.758562	0.0484654	0.174241	0.0111248	0.00760696	No
smoking_initiation	2	50235943	51841259	cg12884814	50718584	NRXN1	Body	50218730	51218486	2655	2541	0.720074	0.077456	0.175945	0.0189182	0.00760679	No
smoking_initiation	11	65061468	66061468	cg02742455	66489646	SPTBN2	TSS1500	65989758	66954546	666	82	0.885454	0.0206452	0.0843357	0.00195876	0.00760645	No
smoking_initiation	17	26823322	27823322	cg12087756	26698549	VTN|SARM1	TSS200|TSS1500	26199995	27196748	787	312	1.62e-16	1.58e-16	0.502903	0.489491	0.00760598	Yes
smoking_initiation	10	13033053	14033053	cg17535557	13975218	FRMD4A	Body	13476995	14473162	2934	1518	0.688603	0.0570478	0.227873	0.0188707	0.00760575	No
smoking_initiation	1	43511737	44511737	cg12686664	43312093	ZNF691	TSS200	42812370	43812075	2094	534	0.726167	0.09577	0.150603	0.0198546	0.00760555	No
smoking_initiation	22	42198430	43198430	cg17583086	42714204	-	-	42214238	43213631	2189	2153	0.745915	0.122458	0.106538	0.017483	0.00760478	No
smoking_initiation	1	43511737	44511737	cg06654076	43202523	CLDN19	Body	42702971	43702361	2089	394	0.763131	0.0808776	0.134174	0.0142123	0.0076047	No
smoking_initiation	2	32308804	33308804	cg09469033	32391091	SLC30A6	Body	31891571	32890669	1141	618	0.766409	0.0655208	0.147835	0.0126309	0.00760463	No
smoking_initiation	1	41276623	42276623	cg06986263	42609124	-	-	42109311	43108861	1908	182	0.735567	0.0837016	0.155446	0.0176809	0.00760451	No
smoking_initiation	2	112740183	113740183	cg18169187	113403454	SLC20A1	TSS200	112906315	113903450	1924	1391	0.750322	0.0694437	0.158014	0.0146169	0.00760384	No
smoking_initiation	12	120583279	121583279	cg21858483	121712101	CAMKK2	Body	121212467	122212023	1992	883	0.0355327	0.0958982	0.232766	0.628199	0.00760353	No
smoking_initiation	15	66976952	67976952	cg03038869	67286614	-	-	66786706	67785380	2241	1695	0.743184	0.0816559	0.150976	0.0165806	0.00760281	No
smoking_initiation	2	80499398	81499398	cg24570211	80380620	CTNNA2	Body	79880908	80879392	2138	680	0.710602	0.0834112	0.17755	0.0208334	0.00760257	No
smoking_initiation	15	73548768	74548768	cg12951094	74024097	-	-	73524373	74523948	1561	1529	0.26194	0.0845985	0.488195	0.157664	0.00760251	No
smoking_initiation	15	96358409	97358409	cg09398200	96596924	-	-	96097487	97094597	2017	1427	0.716555	0.125641	0.127801	0.022401	0.00760239	No
smoking_initiation	15	66976952	67976952	cg25281496	67390982	SMAD3	Body	66891823	67890980	2151	1909	0.530833	0.0960006	0.309583	0.0559802	0.00760236	No
smoking_initiation	1	33295572	34295572	cg26227027	33844886	-	-	33344922	34344869	1749	1615	0.721077	0.0540148	0.202169	0.0151366	0.00760218	No
smoking_initiation	2	164362639	165362639	cg01347651	164428530	-	-	163928884	164928199	1277	780	0.797033	0.0996943	0.0850409	0.0106295	0.00760204	No
smoking_initiation	2	43750149	45659091	cg06595903	44585866	PREPL	Body|5'UTR	44085880	45085802	2314	2314	0.706499	0.0531555	0.216465	0.0162788	0.0076014	No
smoking_initiation	3	175218927	176218927	cg22383447	176535524	LINC01209	TSS1500	176036019	177035185	2647	546	0.711545	0.0434564	0.223742	0.013657	0.00759997	No
smoking_initiation	7	68468288	70496371	cg10239388	70596308	WBSCR17	TSS1500	70096901	71096041	2712	1123	0.679585	0.126177	0.157419	0.02922	0.00759968	No
smoking_initiation	12	132880790	133880790	cg27664343	133296224	PGAM5	Body	132826881	133794352	1772	1771	0.792379	0.0365794	0.156238	0.00720496	0.0075993	No
smoking_initiation	19	17960956	18960956	cg04460816	19221572	SLC25A42	Body	18721790	19721061	1522	343	0.0746932	0.000919736	0.905644	0.0111441	0.00759924	No
smoking_initiation	1	190457480	191457480	cg23599771	190444825	FAM5C	5'UTR	189945263	190944423	2385	1355	0.699093	0.130098	0.137608	0.0256008	0.00759879	No
smoking_initiation	16	24227064	25851633	cg09816107	24755901	TNRC6A	Body	24256576	25255891	2088	2088	0.685326	0.0916557	0.190016	0.0254051	0.0075977	No
smoking_initiation	15	66976952	67976952	cg22943851	66641098	TIPIN|SCARNA14	TSS1500|Body	66141146	67141019	2286	376	0.0658204	0.00128811	0.907541	0.0177531	0.00759745	No
smoking_initiation	17	15735462	16735462	cg14228568	16187227	PIGL	Body	15687243	16679755	1494	1453	0.782468	0.0842656	0.113458	0.012211	0.00759721	No
smoking_initiation	3	47490500	50681136	cg05583014	48509019	TREX1	3'UTR|1stExon	48009467	49007638	966	966	0.256344	0.0368238	0.611413	0.0878219	0.00759676	No
smoking_initiation	16	24227064	25851633	cg27186436	24831135	TNRC6A	Body	24331308	25330903	2187	2187	0.729884	0.126719	0.115717	0.0200827	0.00759662	No
smoking_initiation	7	97207069	98207069	cg25934268	98574179	TRRAP	Body	98074456	99073672	1319	140	0.779869	0.0851517	0.11485	0.0125326	0.00759591	No
smoking_initiation	7	98571478	99571478	cg25934268	98574179	TRRAP	Body	98074456	99073672	1319	491	0.779869	0.0851517	0.11485	0.0125326	0.00759591	No
smoking_initiation	6	41401763	42401763	cg05734456	41516085	FOXP4	5'UTR	41016183	42016065	2056	957	0.703244	0.0794782	0.188398	0.0212844	0.00759556	No
smoking_initiation	2	124205	1124205	cg14323539	928750	-	-	429433	1428633	3810	2618	1.63e-07	0.0944225	1.55e-06	0.897981	0.00759514	No
smoking_initiation	14	77029375	78029375	cg22823273	76580302	-	-	76082401	77079823	1818	126	0.634159	0.0700549	0.259529	0.0286623	0.0075942	No
smoking_initiation	11	72809393	73809393	cg12363381	73055267	ARHGEF17	Body	72555300	73555201	1245	1083	0.5693	0.0196302	0.390035	0.0134413	0.00759383	No
smoking_initiation	1	153706358	155533918	cg18188585	154934729	PYGO2	TSS1500	154434936	155431171	1239	1239	0.782619	0.098651	0.0987029	0.0124342	0.00759338	No
smoking_initiation	6	93675279	94675279	cg08061565	94596226	-	-	94099394	95096048	2135	880	0.745045	0.102599	0.127248	0.0175155	0.00759303	No
smoking_initiation	15	66976952	67976952	cg19521420	67358109	SMAD3	TSS200	66858239	67857975	2214	1843	0.69897	0.10954	0.158989	0.0249085	0.00759253	No
smoking_initiation	9	10661799	11661799	ch.9.10784434R	10794434	-	-	10295688	11293560	3196	2207	0.659678	0.145689	0.153212	0.0338291	0.00759242	No
smoking_initiation	7	98571478	99571478	cg24531009	99987853	PILRA	Body	99488543	100487721	1280	138	1.57e-09	5.57e-11	0.958347	0.0340614	0.00759199	Yes
smoking_initiation	16	71466463	73074550	cg21060763	72669753	LINC01572	Body	72171004	73168311	1172	1008	0.781703	0.108624	0.089633	0.0124477	0.00759187	No
smoking_initiation	2	202343875	203343875	cg10089801	203036235	-	-	202537567	203535815	1657	1425	0.721943	0.143884	0.105553	0.0210292	0.0075914	No
smoking_initiation	1	153706358	155533918	cg19811864	155036142	EFNA4	TSS200	154536371	155527013	1058	1058	0.729062	0.0900704	0.15423	0.0190464	0.00759112	No
smoking_initiation	10	10633823	11633823	cg02939598	11386395	-	-	10886414	11886385	2274	1637	0.734751	0.0728658	0.168127	0.0166657	0.00759051	No
smoking_initiation	7	1370794	2370794	cg02002256	2605672	IQCE	Body|5'UTR	2105760	3105485	2148	561	2.74e-17	5.49e-19	0.972954	0.0194563	0.00759011	Yes
smoking_initiation	7	3003207	4003207	cg02002256	2605672	IQCE	Body|5'UTR	2105760	3105485	2148	239	2.74e-17	5.49e-19	0.972954	0.0194563	0.00759011	Yes
smoking_initiation	7	97207069	98207069	cg24137412	97752832	LMTK2	Body	97254496	98252619	2018	1965	0.631807	0.0254279	0.322216	0.0129605	0.00758859	No
smoking_initiation	14	77029375	78029375	cg05690233	78055578	SPTLC2	Body	77558204	78555549	3072	1218	0.671793	0.100138	0.191886	0.028595	0.00758847	No
smoking_initiation	8	8208714	11263655	cg16871763	11537909	-	-	11038885	11894717	2603	596	0.734296	0.0809923	0.159535	0.017589	0.00758795	No
smoking_initiation	17	37324339	38324339	cg10909506	38081995	ORMDL3	5'UTR	37589083	38580893	1264	1108	0.786572	0.0842552	0.109828	0.0117569	0.0075878	No
smoking_initiation	8	8208714	11263655	cg20463151	11546573	-	-	11047330	11894717	2584	577	0.711568	0.0744134	0.186893	0.0195371	0.00758778	No
smoking_initiation	10	21532942	22532942	cg10710988	21108410	NEBL	Body	20608774	21607985	2561	132	0.721995	0.093665	0.156462	0.0202903	0.00758765	No
smoking_initiation	2	137071174	138807575	cg20321329	136743046	DARS	1stExon|5'UTR	136245723	137242541	1460	447	0.787325	0.0959975	0.0972412	0.0118489	0.00758742	No
smoking_initiation	2	112740183	113740183	cg14105680	113676235	IL1F7	Body	113183465	114170571	2160	1127	0.766036	0.0613525	0.152795	0.0122299	0.00758676	No
smoking_initiation	1	45996709	46996709	cg20237294	46120973	GPBP1L1	Body|ExonBnd	45621492	46620886	1779	1168	0.777953	0.0585302	0.145027	0.0109037	0.0075864	No
smoking_initiation	11	45893574	46893574	cg11667435	47297711	MADD	Body	46798230	47797409	1291	107	0.816806	0.052981	0.115165	0.00746246	0.00758542	No
smoking_initiation	11	72809393	73809393	cg25790955	73202336	FAM168A	5'UTR	72705522	73702071	1543	1478	0.81498	0.0288026	0.143566	0.00506626	0.00758514	No
smoking_initiation	10	8303551	9303551	cg25793597	9450986	-	-	8951029	9950640	2181	915	0.718047	0.115846	0.136507	0.0220157	0.00758506	No
smoking_initiation	10	9543159	10543159	cg25793597	9450986	-	-	8951029	9950640	2181	746	0.718047	0.115846	0.136507	0.0220157	0.00758506	No
smoking_initiation	17	30185935	31185935	cg22653615	30161804	-	-	29663172	30661250	1893	703	0.745013	0.11185	0.117865	0.0176876	0.00758486	No
smoking_initiation	10	114878364	115878364	cg16882433	115857084	-	-	115357131	116356428	2157	1265	2.78e-71	9.54e-73	0.959534	0.0328822	0.00758419	Yes
smoking_initiation	16	75266873	76266873	cg02287325	75252355	CTRB1	TSS1500	74754282	75750097	2228	1080	0.161714	0.0305744	0.672912	0.127216	0.00758384	No
smoking_initiation	11	111492273	113412811	cg03711457	113746831	USP28	TSS1500	113247232	114246193	2126	259	0.731455	0.0482319	0.199577	0.0131525	0.00758363	No
smoking_initiation	11	113494505	114494505	cg03711457	113746831	USP28	TSS1500	113247232	114246193	2126	1727	0.731455	0.0482319	0.199577	0.0131525	0.00758363	No
smoking_initiation	22	37897797	38897797	cg01508548	38241384	MIR658|ANKRD54	TSS1500	37741615	38739491	1634	1383	0.800448	0.0557424	0.127365	0.00886202	0.00758252	No
smoking_initiation	22	37897797	38897797	cg25314532	38349562	POLR2F|C22orf23	TSS200|1stExon|5'UTR	37852174	38849420	1568	1521	0.783608	0.053829	0.145025	0.00995475	0.00758246	No
smoking_initiation	6	111158371	112158371	cg12755155	110975694	CDK19	Body	110476486	111474736	2056	784	0.733418	0.139261	0.100637	0.0191013	0.00758235	No
smoking_initiation	5	78808315	80763865	cg07209550	79070077	CMYA5	Body	78570219	79570013	1987	1572	0.714975	0.145493	0.109646	0.0223047	0.0075815	No
smoking_initiation	11	111492273	113412811	cg10292045	112137280	-	-	111639122	112636248	1571	1571	0.605015	0.0527584	0.307811	0.0268342	0.00758136	No
smoking_initiation	2	43750149	45659091	cg24871015	44467994	-	-	43968024	44967488	2507	2507	5.29e-06	4.05e-07	0.921849	0.0705637	0.00758117	Yes
smoking_initiation	1	31695819	32695819	cg02184418	32715449	LCK	TSS1500	32217610	33215380	805	375	0.855893	0.0846648	0.0472007	0.0046615	0.00758052	No
smoking_initiation	7	110600585	111600585	cg11993058	111429705	DOCK4	Body	110930562	111929494	1439	851	0.806645	0.064184	0.112636	0.00895473	0.00758051	No
smoking_initiation	3	47490500	50681136	cg18090428	47289285	KIF9	Body	46792304	47786930	830	260	0.823113	0.100061	0.061748	0.00749876	0.00757877	No
smoking_initiation	6	26754967	30729306	cg06026136	27173753	-	-	27578761	27673613	151	151	0.879684	0.100827	0.010693	0.00121803	0.00757832	No
smoking_initiation	12	49452394	50452394	cg11523756	49172004	ADCY6	Body	48672306	49670854	1888	209	0.71078	0.0715212	0.190918	0.0192033	0.0075779	No
smoking_initiation	2	80499398	81499398	cg26560969	80277732	CTNNA2	Body	79778112	80777394	2011	405	0.721027	0.0825966	0.169401	0.0193979	0.00757765	No
smoking_initiation	15	63398709	64398709	cg14593963	63785194	-	-	63285582	64285189	2249	1876	0.742983	0.0748578	0.158609	0.0159728	0.00757758	No
smoking_initiation	6	26754967	30729306	cg13923648	27173910	-	-	27578761	27673613	151	151	0.880428	0.100912	0.00994991	0.00113286	0.00757722	No
smoking_initiation	6	158382320	159382320	cg13559510	158995986	TMEM181	Body	158496009	159495642	3109	2843	0.610524	0.0452045	0.31349	0.0232039	0.00757719	No
smoking_initiation	11	63633552	64633552	cg23851932	64627633	EHD1	Body	64127902	65127401	1025	488	0.780936	0.106205	0.0926845	0.0125973	0.00757703	No
smoking_initiation	11	65061468	66061468	cg23851932	64627633	EHD1	Body	64127902	65127401	1025	42	0.780936	0.106205	0.0926845	0.0125973	0.00757703	No
smoking_initiation	5	164596435	168114971	cg10130022	164749161	-	-	164249248	165249121	2554	1513	0.652208	0.113066	0.193596	0.0335538	0.00757678	No
smoking_initiation	8	8208714	11263655	cg14900471	11561620	GATA4	TSS200	11061792	11894717	2562	555	0.702276	0.0724586	0.197336	0.0203529	0.00757622	No
smoking_initiation	22	42198430	43198430	cg02454750	43089339	A4GALT	Body	42592239	43589246	2358	1414	0.657729	0.0856264	0.220385	0.0286832	0.00757619	No
smoking_initiation	5	90866274	91866274	cg26717129	90678745	ARRDC3-AS1|ARRDC3	Body|1stExon	90180120	91177569	1663	552	0.767076	0.0789291	0.132766	0.0136535	0.00757506	No
smoking_initiation	1	49011424	52273078	cg20858200	52316767	NRD1	Body|5'UTR	51819592	52814170	926	384	2.82e-11	9.78e-13	0.959126	0.0332994	0.00757505	Yes
smoking_initiation	9	133834588	135407263	cg14468508	134304802	BAT2L1	TSS1500	133811467	134804690	1926	1916	0.759321	0.0886512	0.129358	0.015095	0.00757489	No
smoking_initiation	12	49452394	50452394	cg02399464	50482541	SMARCD1	Body	49983378	50982084	1270	581	2.41e-07	2.35e-09	0.982846	0.0095794	0.00757442	Yes
smoking_initiation	1	41276623	42276623	cg20799609	42655679	FOXJ3	Body	42157763	43155062	1931	134	0.71531	0.0816818	0.175411	0.0200227	0.00757424	No
smoking_initiation	2	112740183	113740183	cg05666900	113408224	SLC20A1	Body	112909143	113908178	1931	1384	0.742283	0.068814	0.165952	0.0153772	0.00757405	No
smoking_initiation	4	30684484	31684484	cg27314998	30720246	-	-	30221054	31219861	2103	1050	0.785286	0.0372338	0.162222	0.00768408	0.00757361	No
smoking_initiation	7	98571478	99571478	cg17968037	100024898	ZCWPW1	5'UTR	99525071	100524876	1319	72	5.28e-05	1.92e-06	0.957601	0.0347707	0.00757359	Yes
smoking_initiation	2	80499398	81499398	cg11642345	80329044	CTNNA2	Body	79831081	80828792	2094	563	0.739866	0.086589	0.148589	0.0173823	0.0075733	No
smoking_initiation	12	111404371	113118346	cg13483603	113344754	OAS1	1stExon|5'UTR	112844857	113841922	1703	250	0.745416	0.0930967	0.136832	0.0170817	0.00757314	No
smoking_initiation	14	99193843	100193843	cg17888087	99799808	-	-	99300726	100299473	1910	1697	0.737762	0.109464	0.126447	0.0187539	0.00757292	No
smoking_initiation	18	24753297	25753297	cg10875413	25707409	CDH2	Body	25207461	26206874	2120	1063	0.724335	0.074367	0.175695	0.0180309	0.00757211	No
smoking_initiation	7	132583234	134089846	cg14009688	134464242	CALD1	1stExon|5'UTR	133964380	134964072	2975	541	0.685346	0.106657	0.173442	0.0269843	0.00757125	No
smoking_initiation	7	3003207	4003207	cg26192503	4066127	SDK1	Body	3566439	4564190	2587	931	0.738683	0.0662288	0.172095	0.0154222	0.00757096	No
smoking_initiation	3	113647927	114647927	cg05678155	114103339	ZBTB20-AS1|ZBTB20	TSS1500|Body|5'UTR	113603506	114602049	1322	1224	0.745927	0.134075	0.0953042	0.0171227	0.00757063	No
smoking_initiation	16	75266873	76266873	cg14147394	75282340	BCAR1	TSS200|Body	74782440	75776387	2232	1121	0.755686	0.143322	0.0785345	0.0148872	0.00757041	No
smoking_initiation	1	153706358	155533918	cg19137569	154781600	KCNN3	Body	154281680	155280164	1602	1602	0.777224	0.0987577	0.103327	0.0131217	0.00757	No
smoking_initiation	3	47490500	50681136	cg12260337	47293574	KIF9	Body	46794409	47792785	832	264	0.828553	0.104414	0.0528152	0.0066482	0.00756995	No
smoking_initiation	16	24227064	25851633	cg17329046	24621214	-	-	24124184	25120246	2151	1943	0.705378	0.0924592	0.172049	0.0225442	0.00756967	No
smoking_initiation	13	79691873	81681452	cg11578305	79942907	RBM26	Body	79445857	80442546	2098	1597	0.714756	0.0943529	0.161951	0.0213711	0.0075693	No
smoking_initiation	4	176375795	177375795	cg16613531	175970459	-	-	175470669	176405209	2226	27	0.00217368	3.1e-05	0.97632	0.0139073	0.00756838	No
smoking_initiation	8	8208714	11263655	cg22068512	11533718	GATA4	TSS1500	11033737	11894717	2622	615	0.731857	0.0827567	0.15976	0.0180578	0.00756796	No
smoking_initiation	3	47490500	50681136	cg06066568	47205434	SETD2	1stExon|5'UTR	46705622	47705115	958	189	0.841618	0.060297	0.0844726	0.0060444	0.0075679	No
smoking_initiation	5	50321338	51321338	cg16151151	50683467	ISL1	Body	50183712	51183389	1802	1493	0.265472	0.0302056	0.625583	0.0711718	0.00756785	No
smoking_initiation	5	93698290	94698290	cg05763294	95112629	RHOBTB3	Body	94614422	95610520	1504	165	0.790555	0.0840675	0.106493	0.0113169	0.00756741	No
smoking_initiation	22	37897797	38897797	cg05046068	38241182	MIR658|ANKRD54	TSS1500	37741615	38739491	1634	1383	0.764629	0.0532481	0.163198	0.0113574	0.00756712	No
smoking_initiation	3	180909057	181909057	cg24782772	181428329	SOX2OT|SOX2	TSS1500|Body	180928466	181928299	959	944	0.833031	0.0839712	0.0685301	0.00690041	0.007567	No
smoking_initiation	1	173604743	175385243	cg05186223	173887986	SERPINC1	TSS1500	173388038	174387896	1250	954	0.789207	0.0637478	0.129061	0.0104173	0.00756651	No
smoking_initiation	1	31695819	32695819	cg08146977	31628259	-	-	31132901	32127953	1747	793	0.798103	0.0517416	0.133916	0.00867431	0.00756563	No
smoking_initiation	7	97207069	98207069	cg24207108	98600653	TRRAP	Body	98100679	99094854	1305	110	0.776498	0.095332	0.107424	0.013181	0.00756532	No
smoking_initiation	7	98571478	99571478	cg24207108	98600653	TRRAP	Body	98100679	99094854	1305	507	0.776498	0.095332	0.107424	0.013181	0.00756532	No
smoking_initiation	6	26754967	30729306	cg05913906	30923370	-	-	30423370	31423347	9559	749	9.98e-27	4.88e-27	0.666667	0.325768	0.00756529	Yes
smoking_initiation	5	133365452	134365452	cg08969102	133563532	-	-	133064029	134061331	1745	1096	0.769273	0.0432896	0.170296	0.00957558	0.00756511	No
smoking_initiation	6	41401763	42401763	cg14007851	41738550	FRS3	Body	41238833	42233518	2016	1403	0.760046	0.0855818	0.131957	0.0148508	0.00756453	No
smoking_initiation	1	153706358	155533918	cg05574320	154929657	PBXIP1|PYGO2	TSS1500|3'UTR	154430092	155429490	1254	1254	0.807419	0.101884	0.0738251	0.00930802	0.00756406	No
smoking_initiation	7	97207069	98207069	cg12659287	98565247	TRRAP	Body	98065982	99064922	1313	144	0.797394	0.0789143	0.105678	0.0104509	0.00756221	No
smoking_initiation	7	98571478	99571478	cg12659287	98565247	TRRAP	Body	98065982	99064922	1313	481	0.797394	0.0789143	0.105678	0.0104509	0.00756221	No
smoking_initiation	17	7303118	8303118	cg10054971	8236111	-	-	7737331	8735898	1835	1086	9.09e-11	7.21e-11	0.553377	0.439061	0.00756216	Yes
smoking_initiation	10	118178712	119178712	cg04450857	119296756	EMX2OS	Body	118800956	119795092	1730	515	0.75132	0.0989886	0.12559	0.0165393	0.0075621	No
smoking_initiation	10	125180419	126180419	cg08799069	126477246	METTL10	Body	125977425	126977043	2208	437	0.678084	0.0166181	0.290622	0.00711484	0.00756094	No
smoking_initiation	1	153706358	155533918	cg19356022	154943932	SHC1	TSS1500|5'UTR	154444179	155440274	1221	1221	0.800957	0.100866	0.0804877	0.0101284	0.00756086	No
smoking_initiation	10	8303551	9303551	cg08970761	7829997	ATP5C1|KIN	TSS200	7330088	8329986	2700	131	0.758945	0.0290198	0.196952	0.00752328	0.00756077	No
smoking_initiation	3	70564431	71564431	cg18067134	71084634	FOXP1	Body	70585173	71583383	1532	1501	0.79657	0.0605986	0.125715	0.00955614	0.00756072	No
smoking_initiation	10	21532942	22532942	cg16904399	22902615	PIP4K2A	Body	22404288	23402404	1382	149	0.00353791	0.000156338	0.946909	0.0418357	0.00756061	No
smoking_initiation	5	90866274	91866274	cg11240212	90679388	LOC100129716|ARRDC3	TSS1500|Body	90180120	91178759	1664	553	0.781918	0.0804632	0.11793	0.0121281	0.00756	No
smoking_initiation	6	26754967	30729306	cg03147503	29633969	MOG	Body|3'UTR	29134111	30133403	7237	7237	0.0832878	0.0357651	0.611016	0.262373	0.00755794	No
smoking_initiation	1	43511737	44511737	cg14802653	43290363	ERMAP	TSS1500|5'UTR	42790667	43788858	2098	518	0.745984	0.091497	0.138038	0.0169233	0.00755745	No
smoking_initiation	11	27179916	29152996	cg04923785	26975838	-	-	26476314	27474795	2814	762	0.673567	0.118553	0.170348	0.0299751	0.00755734	No
smoking_initiation	14	58153514	59153514	cg11112791	58619036	C14orf37	TSS200	58119196	59118284	1825	1677	0.766512	0.071942	0.140783	0.0132058	0.00755733	No
smoking_initiation	20	61488382	62488382	cg00545918	61951483	COL20A1	Body	61452047	62451079	2273	2207	0.717509	0.0313815	0.233354	0.0101986	0.00755713	No
smoking_initiation	14	99193843	100193843	cg27234596	99624624	-	-	99124728	100124226	2079	1828	0.733076	0.113852	0.125959	0.0195549	0.0075571	No
smoking_initiation	2	82747997	83747997	cg14338472	83749409	-	-	83249470	84249226	2338	1136	0.707955	0.0969299	0.164978	0.0225804	0.0075564	No
smoking_initiation	4	143010148	144010148	cg11088672	142678613	-	-	142178812	143178583	2115	448	0.483484	0.0101611	0.488539	0.0102598	0.00755605	No
smoking_initiation	2	32308804	33308804	cg21058639	32757057	BIRC6|MIR558	TSS200|Body	32257659	33256832	1714	1630	0.778329	0.0631451	0.139648	0.011322	0.00755596	No
smoking_initiation	1	41276623	42276623	cg01806185	42001017	HIVEP3	Body	41501113	42500436	1888	1524	0.760634	0.0850373	0.132021	0.0147521	0.0075559	No
smoking_initiation	2	112740183	113740183	cg05238060	113340804	CHCHD5	TSS1500	112841760	113840791	1833	1517	0.738624	0.0681608	0.169981	0.0156785	0.00755575	No
smoking_initiation	1	153706358	155533918	cg06873839	154939152	SHC1	Body	154439338	155439062	1227	1227	0.803417	0.101213	0.0779957	0.0098182	0.00755568	No
smoking_initiation	17	7303118	8303118	cg08322244	8066669	VAMP2	TSS1500	7568052	8566309	1654	1327	1.37e-18	1.09e-18	0.553637	0.438808	0.00755506	Yes
smoking_initiation	14	98097552	99097552	cg11127112	99503009	-	-	99003134	100001178	2275	365	0.6812	0.10629	0.177298	0.027657	0.00755505	No
smoking_initiation	14	99193843	100193843	cg11127112	99503009	-	-	99003134	100001178	2275	1600	0.6812	0.10629	0.177298	0.027657	0.00755505	No
smoking_initiation	17	15735462	16735462	cg23838531	15902837	TTC19|ZSWIM7	1stExon	15402932	16402125	1423	1097	0.76978	0.083021	0.126056	0.0135877	0.007555	No
smoking_initiation	15	66976952	67976952	cg06920405	68246908	-	-	67747971	68746607	1945	420	0.746047	0.109666	0.119216	0.0175166	0.00755459	No
smoking_initiation	2	165750244	166750244	cg07554380	166670551	-	-	166171097	167170274	2319	1156	0.733768	0.0740032	0.167763	0.0169119	0.0075542	No
smoking_initiation	14	99193843	100193843	cg04276484	100150802	CYP46A1	1stExon	99650934	100650176	1615	812	0.752342	0.110977	0.112534	0.0165922	0.00755412	No
smoking_initiation	1	49011424	52273078	cg07013994	51433955	CDKN2C	TSS1500	50934124	51933641	903	903	0.821904	0.0887374	0.0738395	0.00796457	0.00755408	No
smoking_initiation	14	99193843	100193843	cg02255551	100099094	-	-	99600519	100598691	1575	862	0.749197	0.110005	0.116191	0.0170529	0.00755352	No
smoking_initiation	12	111404371	113118346	cg26214026	111926384	ATXN2	Body	111426615	112424570	756	756	0.845982	0.0919022	0.0492231	0.00533974	0.00755326	No
smoking_initiation	2	164362639	165362639	cg27413603	164960033	-	-	164460947	165459749	1393	1298	0.757725	0.0960761	0.123051	0.0155947	0.00755324	No
smoking_initiation	1	153706358	155533918	cg11736940	155265026	PKLR	Body	154765095	155763904	805	669	0.853537	0.0637796	0.0699139	0.00521669	0.00755263	No
smoking_initiation	13	79691873	81681452	cg27514631	80378485	LINC01038	TSS200	79878602	80878033	1990	1990	0.705093	0.0829276	0.182921	0.0215062	0.00755185	No
smoking_initiation	3	180909057	181909057	cg21091239	181614617	-	-	181114622	182112224	1121	825	0.742611	0.0649159	0.170063	0.0148586	0.00755165	No
smoking_initiation	16	24227064	25851633	cg11326110	24931303	ARHGAP17	3'UTR	24431465	25430712	2148	2148	0.689	0.122974	0.153148	0.0273266	0.00755156	No
smoking_initiation	3	161261866	162261866	cg03903278	161577612	-	-	161077630	162077427	2974	2548	0.640071	0.0835539	0.237791	0.0310333	0.00755125	No
smoking_initiation	1	153706358	155533918	cg04018299	155023650	ADAM15	TSS200	154524808	155522572	1069	1069	0.810704	0.100396	0.0723909	0.00895723	0.00755112	No
smoking_initiation	11	111492273	113412811	cg14339970	111820402	DIXDC1	Body	111322386	112320102	1189	996	5.68e-41	2.47e-42	0.951138	0.0413118	0.00755047	Yes
smoking_initiation	1	65969643	66969643	cg13213165	67204147	SGIP1	Body	66712122	67704107	2491	535	0.0787059	0.00233985	0.885098	0.0263055	0.00755043	No
smoking_initiation	17	1495177	2495177	cg23735092	2869284	RAP1GAP2|LOC101927911	TSS200|Body	2372126	3369007	1952	172	0.837229	0.0194406	0.132706	0.00307391	0.00755017	No
smoking_initiation	1	49011424	52273078	cg05923103	51701583	RNF11	TSS1500	51202663	52198183	893	893	0.85885	0.0652499	0.0635312	0.00481915	0.00754965	No
smoking_initiation	6	41401763	42401763	cg01038732	41840757	USP49	TSS1500|5'UTR	41342880	42339356	1655	1522	0.761135	0.0840108	0.132669	0.0146359	0.00754949	No
smoking_initiation	22	37897797	38897797	cg12836961	38538763	PLA2G6	Body	38039128	39037984	1468	1350	0.725906	0.0495477	0.203139	0.0138579	0.00754939	No
smoking_initiation	22	37897797	38897797	cg25995375	38347490	C22orf23	Body	37849448	38846891	1565	1517	0.798265	0.0548351	0.130401	0.00895007	0.00754918	No
smoking_initiation	2	43750149	45659091	cg00009421	44065571	ABCG5|ABCG8	TSS1500|Body	43565711	44565323	2760	2363	0.722865	0.0544238	0.200104	0.0150581	0.0075491	No
smoking_initiation	11	65061468	66061468	cg23137616	66454043	SPTBN2	Body	65954327	66950001	722	139	0.830815	0.0198044	0.138537	0.00329481	0.00754883	No
smoking_initiation	3	76676032	77676032	cg22350557	78115623	-	-	77615899	78615037	1964	119	0.760081	0.0447368	0.177211	0.0104227	0.00754867	No
smoking_initiation	1	33295572	34295572	cg25745861	33369735	-	-	32875280	33869340	1312	820	0.809685	0.0500979	0.124946	0.00772327	0.00754814	No
smoking_initiation	17	43621579	45293283	cg17086141	45608114	NPEPPS	TSS1500	45108993	46107655	2027	372	0.695192	0.0311295	0.254731	0.0113989	0.00754798	No
smoking_initiation	10	102686838	105665256	cg24879273	102989645	FLJ41350|LBX1	TSS1500|Body	102489881	103488712	1718	1367	0.777811	0.0536712	0.150587	0.0103834	0.00754766	No
smoking_initiation	17	43621579	45293283	cg03787849	43394547	MAP3K14	TSS200	42895556	43894547	2236	958	0.725712	0.0629792	0.187497	0.016264	0.00754734	No
smoking_initiation	9	133834588	135407263	cg13543915	134293793	-	-	133796694	134793130	1913	1900	0.765755	0.0840615	0.128534	0.0141024	0.00754731	No
smoking_initiation	20	41515801	42515801	cg16062565	42159476	L3MBTL1	Body	41661732	42659382	1864	1571	0.482843	0.0295325	0.452413	0.0276637	0.00754714	No
smoking_initiation	17	26823322	27823322	cg06038133	27944585	CORO6	Body	27444872	28444183	1191	634	0.846418	0.0346986	0.106959	0.00437721	0.00754697	No
smoking_initiation	6	41401763	42401763	cg23129282	42847165	RPL7L1	TSS1500	42348384	43344952	1440	49	0.79175	0.0874995	0.101945	0.0112588	0.00754691	No
smoking_initiation	10	13033053	14033053	cg18105688	13631691	PRPF18	Body	13131760	14130635	2636	2312	0.741504	0.0701269	0.165206	0.0156166	0.00754671	No
smoking_initiation	3	107497514	108497514	cg12868015	107418068	BBX	5'UTR	106918396	107917850	2019	919	0.548688	0.067246	0.335419	0.0411006	0.00754615	No
smoking_initiation	1	153706358	155533918	cg20065217	154913307	-	-	154414037	155412930	1286	1286	0.789219	0.0996184	0.0920103	0.0116064	0.00754575	No
smoking_initiation	9	133834588	135407263	cg11063317	134053722	NUP214	Body	133553993	134553535	1781	1354	0.770354	0.0790769	0.129716	0.0133078	0.00754562	No
smoking_initiation	17	43621579	45293283	cg22704893	45399847	THCAT158|EFCAB13	TSS1500|Body	44900572	45899057	2029	826	0.74536	0.033379	0.204563	0.00915326	0.00754553	No
smoking_initiation	6	41401763	42401763	cg09725975	42847544	RPL7L1	TSS200	42348384	43347305	1441	49	0.784919	0.086747	0.108775	0.012014	0.00754429	No
smoking_initiation	5	133365452	134365452	cg23402356	133978822	-	-	133478896	134478813	1298	1110	0.842068	0.0447756	0.100287	0.00532508	0.00754426	No
smoking_initiation	15	66976952	67976952	cg10186039	66543546	MEGF11	5'UTR	66043691	67043207	2230	165	0.815312	0.0160021	0.158048	0.00309446	0.00754392	No
smoking_initiation	14	98097552	99097552	cg01228288	99501901	-	-	99002296	100001178	2277	367	0.613307	0.0957037	0.245192	0.0382535	0.00754378	No
smoking_initiation	14	99193843	100193843	cg01228288	99501901	-	-	99002296	100001178	2277	1600	0.613307	0.0957037	0.245192	0.0382535	0.00754378	No
smoking_initiation	6	158382320	159382320	cg25147601	159240341	EZR	TSS1500|5'UTR	158740347	159738795	2972	1961	0.726812	0.0472656	0.205051	0.0133272	0.00754377	No
smoking_initiation	1	41276623	42276623	cg25283920	41991379	HIVEP3	Body	41491570	42489602	1899	1549	0.723854	0.0810021	0.168727	0.0188737	0.00754344	No
smoking_initiation	13	37672867	38672867	cg09907509	37248244	C13orf36	1stExon|5'UTR	36749227	37748064	2085	169	0.763424	0.0777741	0.137281	0.013978	0.00754343	No
smoking_initiation	20	61488382	62488382	cg04871384	62289121	RTEL1-TNFRSF6B|RTEL1	TSS200	61789531	62787754	1981	1502	0.741949	0.0331584	0.20806	0.00929084	0.00754257	No
smoking_initiation	11	65061468	66061468	cg14643497	65150181	SLC25A45	TSS200	64652474	65649984	1240	757	0.718871	0.0397452	0.221597	0.0122442	0.00754247	No
smoking_initiation	18	24753297	25753297	cg21767011	25419617	-	-	24920001	25918380	2081	1606	0.751576	0.0978578	0.126554	0.0164702	0.0075424	No
smoking_initiation	2	43750149	45659091	cg16927689	44471180	-	-	43971292	44969990	2496	2496	2.32e-58	1.77e-59	0.921928	0.0705298	0.00754207	Yes
smoking_initiation	10	118178712	119178712	cg06369992	119494494	-	-	118994530	119991758	1641	330	0.748077	0.0842512	0.143928	0.0162021	0.00754203	No
smoking_initiation	2	224972985	226832033	cg07310661	225449833	CUL3	1stExon|5'UTR	224950140	225949731	2287	2252	0.686709	0.0675453	0.21688	0.0213249	0.00754149	No
smoking_initiation	5	172788534	173788534	cg15981087	173391697	-	-	172892026	173890628	2654	2354	0.156976	0.00537243	0.802648	0.0274627	0.00754073	No
smoking_initiation	17	37324339	38324339	cg14572758	37026306	LASP1	1stExon|5'UTR	36526456	37526241	1301	207	0.802547	0.0862841	0.0935763	0.0100531	0.0075398	No
smoking_initiation	14	58153514	59153514	cg14924339	58766222	PSMA3-AS1|ARID4A	TSS1500|5'UTR	58266982	59266199	1830	1430	0.769988	0.0723682	0.137216	0.0128888	0.00753952	No
smoking_initiation	1	31695819	32695819	cg14254853	31538579	PUM1	TSS200	31038732	32036927	2012	726	0.793803	0.053698	0.135782	0.00917766	0.00753928	No
smoking_initiation	7	132583234	134089846	cg07486100	132562508	CHCHD3	Body	132063153	133060536	1597	768	0.713638	0.088739	0.169069	0.0210158	0.00753806	No
smoking_initiation	17	37324339	38324339	cg20238467	38062383	GSDMB	Body	37568531	38561366	1273	1125	0.795912	0.0968146	0.0889262	0.0108094	0.0075375	No
smoking_initiation	1	43511737	44511737	cg02880390	43313820	ZNF691	5'UTR	42814696	43812075	2092	534	0.752492	0.0992404	0.12434	0.0163907	0.00753745	No
smoking_initiation	10	102686838	105665256	cg24903144	102509268	PAX2	Body	102009462	103008802	1824	576	0.164254	0.00223069	0.814919	0.0110597	0.00753634	No
smoking_initiation	10	102686838	105665256	cg07426618	102807443	-	-	102307542	103306576	1824	1163	0.796424	0.0547534	0.132205	0.0090814	0.00753613	No
smoking_initiation	16	24227064	25851633	cg01053405	24764990	TNRC6A	Body	24265411	25264547	2088	2088	0.704045	0.111436	0.152805	0.0241783	0.00753588	No
smoking_initiation	2	202343875	203343875	cg24941344	202769171	-	-	202269365	203268728	1844	1734	0.754566	0.0833794	0.139151	0.0153686	0.00753536	No
smoking_initiation	17	37324339	38324339	cg12932347	38135812	PSMD3	TSS1500	37636532	38635107	1262	1069	0.823165	0.0692163	0.092328	0.00775592	0.00753486	No
smoking_initiation	14	77029375	78029375	cg20121827	76618223	GPATCH2L	TSS200	76118393	77117967	1845	186	0.74692	0.0825662	0.146763	0.016216	0.0075346	No
smoking_initiation	6	41401763	42401763	cg09613495	42145851	GUCA1A	Body	41646571	42644623	1672	1236	0.719261	0.0805352	0.173275	0.019394	0.00753452	No
smoking_initiation	10	102686838	105665256	cg10170214	102765227	LZTS2	Body	102265445	103265194	1840	1098	0.52924	0.0357801	0.400384	0.027061	0.00753446	No
smoking_initiation	22	37897797	38897797	cg06692153	38137445	TRIOBP	Body	37637653	38636795	1730	1270	0.794702	0.0554667	0.13302	0.00927671	0.00753407	No
smoking_initiation	11	121030888	122030888	cg17578705	121437289	SORL1	Body	120937637	121936490	1845	1650	0.093433	0.0820274	0.435063	0.381946	0.00753064	No
smoking_initiation	10	13033053	14033053	cg05634228	13767297	FRMD4A	Body	13267418	14266893	2640	1993	0.651254	0.0598916	0.257639	0.0236859	0.00752964	No
smoking_initiation	1	173604743	175385243	cg22795185	174129340	RABGAP1L	5'UTR	173631181	174628947	1339	1339	0.805361	0.0721533	0.105511	0.00944532	0.00752925	No
smoking_initiation	2	199023122	200023122	cg11031976	198649780	BOLL	Body|1stExon|5'UTR	198151148	199149686	1506	319	2.71e-07	5.86e-09	0.971456	0.0210152	0.00752837	Yes
smoking_initiation	22	42198430	43198430	cg04401758	41798175	-	-	41298875	42297968	1482	168	0.0584579	0.00136197	0.911425	0.0212271	0.00752812	No
smoking_initiation	17	77290135	78290135	cg02629702	76872123	TIMP2	Body	76372398	77371527	2339	319	9.96e-05	2.04e-06	0.972492	0.0198779	0.00752804	Yes
smoking_initiation	3	47490500	50681136	cg01048561	50711663	DOCK3	TSS1500	50212512	51211275	1216	354	0.00467195	0.0752742	0.0533273	0.859199	0.00752794	Yes
smoking_initiation	1	173604743	175385243	cg13130398	174844397	RABGAP1L	TSS1500|Body	174344965	175343634	1879	1879	0.508539	0.0139031	0.457529	0.012501	0.00752791	No
smoking_initiation	2	100172408	101172408	cg18406852	101010769	CHST10	Body	100513153	101508907	2419	1574	0.148992	0.00771474	0.794628	0.0411378	0.00752726	No
smoking_initiation	6	41401763	42401763	cg25449879	42188836	-	-	41690823	42687534	1705	1127	0.778179	0.0874728	0.114013	0.0128084	0.00752698	No
smoking_initiation	3	52386605	54266212	cg08072716	51989692	GPR62	1stExon	51490428	52489627	741	45	0.878434	0.0232	0.088509	0.00233005	0.00752652	No
smoking_initiation	16	50445156	51445156	cg02663864	50776102	CYLD	1stExon|5'UTR	50276656	51276052	1558	1284	0.75709	0.0562096	0.166798	0.0123763	0.00752563	No
smoking_initiation	7	68468288	70496371	cg18222853	70611278	WBSCR17	Body	70111300	71111196	2727	1093	0.0431388	0.00805168	0.793237	0.148047	0.00752559	No
smoking_initiation	1	153706358	155533918	cg04805100	154946334	SHC1|CKS1B	TSS1500|5'UTR	154450921	155445842	1216	1216	0.785348	0.0989054	0.096123	0.012098	0.00752546	No
smoking_initiation	11	65061468	66061468	cg05151496	65711834	TSGA10IP	TSS1500	65211940	66209024	1434	1289	0.786419	0.0450528	0.152287	0.00871676	0.00752504	No
smoking_initiation	20	41515801	42515801	cg19339311	42213292	SGK2	Body	41713486	42713177	1930	1491	0.754634	0.0465679	0.180163	0.0111102	0.00752499	No
smoking_initiation	2	165750244	166750244	cg19049344	166095825	SCN2A	TSS200	165595966	166595616	2110	1728	0.737289	0.0635361	0.176452	0.0151983	0.00752407	No
smoking_initiation	1	58315243	59315243	cg17170948	59281383	-	-	58783853	59781350	2659	1713	0.648049	0.179333	0.129317	0.0357781	0.00752352	No
smoking_initiation	6	41401763	42401763	cg12758971	41703446	TFEB	TSS200|TSS1500|Body	41203452	42198235	2098	1378	0.722866	0.0816881	0.16885	0.0190735	0.0075233	No
smoking_initiation	2	112740183	113740183	cg23974023	113544294	IL1A	TSS1500	113046904	114042023	2026	1180	0.760223	0.0630751	0.156225	0.0129544	0.00752253	No
smoking_initiation	22	42198430	43198430	cg02450785	43056379	-	-	42556646	43556316	2268	1455	0.577466	0.0880655	0.28369	0.0432562	0.00752243	No
smoking_initiation	6	91726609	92726609	cg17395945	92526254	-	-	92026283	93025519	2334	1521	0.69626	0.0430445	0.23844	0.0147334	0.00752242	No
smoking_initiation	12	69155167	70155167	cg23949612	70636659	CNOT2	TSS200	70137116	71136612	2988	45	0.698223	0.0392574	0.241431	0.0135669	0.00752203	No
smoking_initiation	11	63633552	64633552	cg15678817	64621386	EHD1	3'UTR	64121657	65118997	1030	498	0.791011	0.108713	0.0815539	0.0112009	0.00752151	No
smoking_initiation	11	65061468	66061468	cg15678817	64621386	EHD1	3'UTR	64121657	65118997	1030	37	0.791011	0.108713	0.0815539	0.0112009	0.00752151	No
smoking_initiation	15	66976952	67976952	cg00851050	67326290	-	-	66826898	67824737	2232	1776	0.71009	0.093813	0.166577	0.0219996	0.00752124	No
smoking_initiation	19	50629745	51629745	cg06732870	51143348	SYT3	TSS1500	50643432	51633660	1774	1771	0.0161306	0.000142927	0.96764	0.00856637	0.00752021	No
smoking_initiation	1	153706358	155533918	cg10019844	154948144	SHC1|CKS1B	TSS1500|Body	154450921	155445842	1216	1216	0.791294	0.0996542	0.090182	0.0113498	0.00752002	No
smoking_initiation	12	111404371	113118346	cg15988887	111182093	PPP1CC	TSS1500	110687723	111681897	1001	108	0.626907	0.0182963	0.337436	0.00984059	0.00752001	No
smoking_initiation	12	132880790	133880790	cg06813297	132537251	EP400	Body	132037920	133037139	1317	94	7.45e-88	4.73e-90	0.986226	0.00625432	0.00751961	Yes
smoking_initiation	16	89108702	90108702	cg00261912	89777763	C16orf7	Body	90000044	90174092	329	244	0.914882	0.00890103	0.0680426	0.000654478	0.00751961	Yes
smoking_initiation	10	10633823	11633823	cg03783060	11002051	-	-	10502960	11501868	2497	2104	0.732859	0.0635046	0.180485	0.0156321	0.00751898	No
smoking_initiation	10	9543159	10543159	cg03783060	11002051	-	-	10502960	11501868	2497	86	0.732859	0.0635046	0.180485	0.0156321	0.00751898	No
smoking_initiation	14	99193843	100193843	cg15345396	99928727	SETD3	Body	99428834	100427473	1874	1409	0.738277	0.109361	0.126163	0.018681	0.00751793	No
smoking_initiation	6	41401763	42401763	cg11847362	41576546	-	-	41076693	42075949	2132	1146	0.733352	0.0831826	0.15803	0.0179175	0.00751782	No
smoking_initiation	6	41401763	42401763	cg26647423	42709586	-	-	42209837	43209342	1473	190	0.788242	0.0873144	0.105273	0.0116537	0.00751748	No
smoking_initiation	16	49266772	50266772	cg04614386	50613953	NKD1	Body	50114098	51113574	1510	210	0.810127	0.0667397	0.106823	0.00879276	0.00751739	No
smoking_initiation	16	50445156	51445156	cg04614386	50613953	NKD1	Body	50114098	51113574	1510	1016	0.810127	0.0667397	0.106823	0.00879276	0.00751739	No
smoking_initiation	14	99193843	100193843	cg00257563	99670241	BCL11B	Body	99170330	100169617	1983	1917	0.671082	0.103747	0.188518	0.0291366	0.00751727	No
smoking_initiation	2	224972985	226832033	cg05290582	225429032	CUL3	Body	224929452	225928691	2269	2192	0.686368	0.0676303	0.217101	0.0213842	0.00751708	No
smoking_initiation	11	45893574	46893574	cg01640591	45466789	-	-	44969208	45961114	1660	33	0.777608	0.0730326	0.129672	0.0121712	0.00751613	No
smoking_initiation	12	111404371	113118346	cg16458507	113376293	OAS3	1stExon|5'UTR	112876736	113874497	1735	235	0.789047	0.0843385	0.107604	0.0114939	0.00751605	No
smoking_initiation	2	224972985	226832033	cg24422171	225365163	CUL3	Body	224865817	225864963	2237	2003	0.742636	0.0731185	0.160896	0.015834	0.00751599	No
smoking_initiation	2	102926177	105131814	cg21186405	103335661	MFSD9	Body	102835706	103834925	2061	1825	0.711531	0.12205	0.135644	0.0232597	0.0075152	No
smoking_initiation	2	164362639	165362639	cg22955798	165070982	-	-	164572459	165569824	1402	1175	0.749812	0.0947402	0.131345	0.0165882	0.00751518	No
smoking_initiation	2	80499398	81499398	cg12344837	80233742	CTNNA2	Body	79734006	80730922	2012	310	0.748554	0.0826583	0.145242	0.0160307	0.00751509	No
smoking_initiation	2	100172408	101172408	cg03393607	100723417	AFF3	TSS1500|5'UTR	100223694	101223405	2233	2128	0.180845	0.0108806	0.755323	0.0454366	0.00751502	No
smoking_initiation	13	79691873	81681452	cg13899271	79980452	RBM26|RBM26-AS1	TSS200|Body	79482075	80479404	2146	1673	0.67589	0.0893858	0.200678	0.026532	0.00751429	No
smoking_initiation	11	65061468	66061468	cg05686838	65560987	OVOL1	Body	65063553	66060546	1371	1371	0.0529383	0.00273177	0.890853	0.0459631	0.00751429	No
smoking_initiation	1	41276623	42276623	cg16729084	42224610	HIVEP3	5'UTR	41726473	42724250	1759	1034	0.761931	0.0848989	0.13106	0.014596	0.00751423	No
smoking_initiation	6	93675279	94675279	cg09103598	94509563	-	-	94010593	95009520	1839	1062	0.719002	0.108474	0.143385	0.0216246	0.00751399	No
smoking_initiation	16	5311367	6311367	cg09226888	6030320	-	-	5530380	6530168	3519	2787	0.585279	0.131746	0.224854	0.050607	0.00751394	No
smoking_initiation	5	90866274	91866274	cg09931148	90640707	-	-	90141006	91140665	1631	478	0.788499	0.0784384	0.114197	0.0113526	0.00751361	No
smoking_initiation	2	50235943	51841259	cg23601521	50275179	NRXN1	Body	49775330	50775093	2673	1638	0.69452	0.0851512	0.18958	0.0232358	0.00751333	No
smoking_initiation	1	49011424	52273078	cg06949081	51435859	CDKN2C	1stExon|5'UTR	50937848	51935000	905	905	0.833809	0.0900232	0.0619713	0.00668329	0.00751284	No
smoking_initiation	2	112740183	113740183	cg12290450	113670135	IL1F7	TSS1500	113183465	114169232	2158	1127	0.542656	0.0434599	0.376247	0.0301252	0.00751245	No
smoking_initiation	13	96323724	97323724	cg11900272	97599492	LINC00359	Body	97100681	98098524	1278	235	0.782136	0.0604281	0.139178	0.0107454	0.00751245	No
smoking_initiation	3	131445722	132445722	cg02780328	132378983	ACAD11|UBA5	TSS200|5'UTR	131879029	132878424	2568	1198	0.740438	0.0559813	0.182293	0.0137749	0.00751226	No
smoking_initiation	6	26754967	30729306	cg10110083	30418845	-	-	29918850	30918400	5369	4354	0.0444619	0.0171009	0.672339	0.258586	0.00751217	No
smoking_initiation	1	153706358	155533918	cg03939820	155057257	EFNA3	Body	154557685	155556971	1043	1029	0.56523	0.0597923	0.332319	0.0351465	0.00751214	No
smoking_initiation	4	147297913	148297913	cg23926204	147162700	-	-	146662794	147659658	1897	592	0.396401	0.0884619	0.415016	0.0926086	0.00751203	No
smoking_initiation	17	37324339	38324339	cg14207794	37025961	LASP1	TSS200	36526456	37524561	1300	206	0.779815	0.0826232	0.117598	0.0124523	0.00751148	No
smoking_initiation	14	77029375	78029375	cg26082202	76617983	C14orf118	TSS1500	76118393	77117967	1845	186	2.61e-24	2.89e-25	0.893704	0.0987846	0.00751137	Yes
smoking_initiation	15	63398709	64398709	cg24182928	64282924	DAPK2	Body	63783209	64782564	1582	1288	0.779809	0.078224	0.122206	0.0122512	0.00750974	No
smoking_initiation	1	43511737	44511737	cg06136478	43283230	ERMAP|SVBP	TSS200|5'UTR	42783476	43782846	2103	511	0.694754	0.0837574	0.190965	0.0230146	0.00750948	No
smoking_initiation	1	45996709	46996709	cg00128877	47070178	MKNK1	TSS1500	46570879	47570170	1776	748	0.529138	0.14984	0.244331	0.0691817	0.00750936	No
smoking_initiation	5	86303812	89371745	cg12529283	89226970	-	-	88728089	89726512	1001	638	0.818888	0.0934803	0.0719195	0.00820248	0.00750923	No
smoking_initiation	12	132880790	133880790	cg02507214	133062418	-	-	132563028	133531127	1718	1439	0.787868	0.0357402	0.161561	0.00732142	0.007509	No
smoking_initiation	14	27856733	29816842	cg02130404	28314922	-	-	27815116	28814417	2520	2455	3.79e-14	5.09e-14	0.423545	0.568947	0.00750851	Yes
smoking_initiation	17	37324339	38324339	cg10713232	37051959	LASP1	Body	36553626	37549765	1305	230	0.777595	0.106344	0.0955005	0.0130531	0.00750783	No
smoking_initiation	11	91789734	92789734	cg26381175	92653567	-	-	92153621	93153050	1909	1086	0.722123	0.177869	0.0742255	0.0182753	0.00750752	No
smoking_initiation	2	202343875	203343875	cg24095320	202672283	CDK15	Body	202173812	203171672	1940	1607	0.72359	0.0667085	0.185134	0.0170602	0.00750728	No
smoking_initiation	16	17070220	18070220	cg04503324	17473183	XYLT1	Body	16973585	17972580	2348	2089	0.697268	0.136273	0.132971	0.0259802	0.00750721	No
smoking_initiation	1	43511737	44511737	cg27657283	43233523	LEPRE1|C1orf50	TSS1500|Body	42734635	43732978	2103	447	0.692949	0.0732433	0.204675	0.0216262	0.00750654	No
smoking_initiation	6	41401763	42401763	cg22011560	42375566	TRERF1	5'UTR	41876282	42875564	1698	885	0.76377	0.0811176	0.133442	0.0141649	0.00750543	No
smoking_initiation	19	50629745	51629745	cg19369022	51111388	-	-	50632397	51610294	1763	1763	0.0731716	0.000657443	0.910492	0.00817323	0.0075054	No
smoking_initiation	16	220986	1220986	cg04399875	878162	-	-	378758	1377578	1589	1314	0.0610177	0.0817968	0.36303	0.48665	0.00750502	No
smoking_initiation	18	38797254	39797254	cg14282375	39875740	-	-	39377518	40373812	2027	801	0.693593	0.0307111	0.256826	0.0113643	0.0075049	No
smoking_initiation	10	13033053	14033053	cg21493889	13141888	OPTN|CCDC3	TSS200	12642423	13641621	2546	1494	0.719227	0.0702466	0.184964	0.0180578	0.00750484	No
smoking_initiation	11	65061468	66061468	cg07799005	65265684	MALAT1	Body	64767800	65765552	1277	902	0.833689	0.0464959	0.106384	0.00592568	0.00750461	No
smoking_initiation	14	99193843	100193843	cg07440398	99712966	BCL11B	Body	99213437	100212394	1943	1925	1.71e-05	2.59e-06	0.86176	0.130716	0.0075045	Yes
smoking_initiation	1	58315243	59315243	cg17448028	58453640	DAB1	5'UTR	57954158	58953582	2274	1544	0.461646	0.126445	0.31746	0.0869449	0.00750389	No
smoking_initiation	6	26754967	30729306	cg17428922	30885344	VARS2	Body	30385466	31384889	9582	1192	2.28e-05	1.11e-05	0.667244	0.325218	0.00750382	No
smoking_initiation	18	53161743	54161743	cg19214721	53217089	TCF4	Body	52717564	53716593	1648	922	0.762779	0.102627	0.112025	0.0150647	0.00750375	No
smoking_initiation	3	113647927	114647927	cg18537923	114171375	LOC101929754|ZBTB20	TSS1500|Body|5'UTR	113672021	114665243	1245	1240	0.766665	0.137582	0.0748283	0.0134209	0.00750334	No
smoking_initiation	3	146606319	148216635	cg16643618	146262624	PLSCR1	1stExon|5'UTR	145762707	146759980	2798	349	0.646529	0.0724703	0.245938	0.0275601	0.00750311	No
smoking_initiation	16	75266873	76266873	cg17364985	75252683	CTRB1	TSS200	74754282	75750097	2228	1080	0.624435	0.118059	0.210259	0.039745	0.00750289	No
smoking_initiation	6	41401763	42401763	cg03357160	42531879	UBR2	TSS200	42031993	43031255	1600	578	0.768837	0.0846205	0.125261	0.0137791	0.00750267	No
smoking_initiation	17	15735462	16735462	cg17591474	16718123	-	-	16218686	17217088	1860	700	0.760246	0.0763647	0.141665	0.0142224	0.00750224	No
smoking_initiation	13	100046450	101712300	cg06844602	101720595	NALCN	Body	101221009	102220398	2912	1345	0.544999	0.141723	0.242677	0.063099	0.00750125	No
smoking_initiation	3	175218927	176218927	cg10897746	176534885	LINC01209	TSS200	176034991	177034793	2653	553	0.75761	0.0465658	0.177426	0.0108978	0.00750083	No
smoking_initiation	2	164362639	165362639	cg16721489	165192830	-	-	164693858	165692164	1592	1013	0.772	0.0971549	0.109563	0.0137808	0.00750046	No
smoking_initiation	6	41401763	42401763	cg10240180	41908622	CCND3	Body|5'UTR	41408880	42408401	1579	1568	0.777447	0.0851542	0.117082	0.0128165	0.00749982	No
smoking_initiation	11	111492273	113412811	cg16525500	111930653	DLAT	Body	111431614	112429525	1281	1205	0.831372	0.0621746	0.0920755	0.00687842	0.00749979	No
smoking_initiation	1	153706358	155533918	cg05406469	154904733	PMVK	Body	154405024	155401260	1302	1302	0.792812	0.100157	0.0883743	0.0111569	0.00749972	No
smoking_initiation	19	55379872	56379872	cg13953532	56364183	NLRP4	Body	55869295	56863668	1999	775	0.244325	0.00362359	0.733679	0.0108737	0.00749897	No
smoking_initiation	7	132583234	134089846	cg13476800	132500307	CHCHD3	Body	132000374	132999122	1664	709	0.766484	0.094076	0.117524	0.014417	0.00749873	No
smoking_initiation	12	49452394	50452394	cg19830246	49175917	ADCY6	Body	48676038	49674936	1891	219	0.726735	0.0724514	0.175797	0.0175184	0.00749825	No
smoking_initiation	6	41401763	42401763	cg03582135	42096968	C6orf132	Body	41599421	42596693	1666	1307	0.756013	0.0848222	0.136374	0.0152932	0.0074978	No
smoking_initiation	1	153706358	155533918	cg11402704	155296066	RUSC1	Body	154796342	155795658	770	607	0.864646	0.064544	0.0589216	0.00439087	0.00749765	No
smoking_initiation	7	97207069	98207069	cg03151191	98600622	TRRAP	Body	98100679	99094854	1305	110	0.759119	0.0931983	0.124863	0.0153222	0.00749754	No
smoking_initiation	7	98571478	99571478	cg03151191	98600622	TRRAP	Body	98100679	99094854	1305	507	0.759119	0.0931983	0.124863	0.0153222	0.00749754	No
smoking_initiation	15	73548768	74548768	cg23022457	75040503	CYP1A2	TSS1500	74540605	75529182	1163	4	0.539759	0.00630767	0.441286	0.00514941	0.0074975	No
smoking_initiation	6	41401763	42401763	cg23696611	42194555	TRERF1	3'UTR	41694623	42693959	1706	1121	0.754331	0.0847885	0.137892	0.0154918	0.00749741	No
smoking_initiation	10	21532942	22532942	cg00693776	21105179	NEBL	Body	20605188	21603187	2573	123	0.719921	0.0841526	0.168716	0.019714	0.0074967	No
smoking_initiation	18	72035282	73035282	cg09832634	72915526	ZADH2	Body|5'UTR	72415904	73414912	1925	986	0.00252774	0.109851	0.0197968	0.860328	0.00749651	No
smoking_initiation	6	26754967	30729306	cg27572120	30419551	-	-	29919606	30919391	5331	4315	0.00767325	0.00295271	0.709042	0.272836	0.00749624	No
smoking_initiation	2	144900317	146640132	cg00339740	144664540	-	-	144165610	145161902	1266	70	2.83e-11	4.76e-13	0.976066	0.0164382	0.00749571	Yes
smoking_initiation	15	66976952	67976952	cg04620612	67336616	-	-	66836740	67836589	2220	1806	0.727291	0.102413	0.142712	0.0200884	0.0074956	No
smoking_initiation	22	42198430	43198430	cg25363931	42896846	SERHL	Body	42397026	43396445	2348	1828	0.556295	0.0905413	0.29729	0.0483787	0.00749535	No
smoking_initiation	14	99193843	100193843	cg05100282	99713430	BCL11B	Body	99213437	100212394	1943	1925	4.25e-33	6.44e-34	0.861785	0.130719	0.00749528	Yes
smoking_initiation	1	45996709	46996709	cg17571496	46183106	IPP	Body	45683695	46683072	1740	1240	0.748443	0.0616148	0.168577	0.0138704	0.00749523	No
smoking_initiation	16	24227064	25851633	cg02320151	24853262	-	-	24353357	25353019	2195	2195	0.577263	0.102081	0.266111	0.0470506	0.00749446	No
smoking_initiation	22	37897797	38897797	cg11081833	37975941	LGALS2	1stExon|5'UTR	37476569	38472286	1663	838	0.772287	0.0519804	0.157636	0.0106025	0.00749399	No
smoking_initiation	14	99193843	100193843	cg20080497	100183943	CYP46A1	Body	99683969	100682568	1616	755	0.75635	0.106579	0.113581	0.0159973	0.00749345	No
smoking_initiation	11	65061468	66061468	cg07033239	65999834	PACS1	Body	65500003	66493825	1246	849	0.84717	0.0442004	0.0961284	0.00500792	0.00749342	No
smoking_initiation	6	41401763	42401763	cg02762689	42163422	GUCA1B	TSS1500	41664032	42663287	1672	1188	0.764026	0.0857572	0.128328	0.0143966	0.00749245	No
smoking_initiation	5	133365452	134365452	cg09144096	133985107	SEC24A	Body	133485453	134484581	1292	1098	0.844008	0.0446317	0.0986583	0.00520962	0.0074922	No
smoking_initiation	2	202343875	203343875	cg18121657	202718610	CDK15	Body	202219039	203218531	1904	1671	0.766145	0.075315	0.137535	0.0135127	0.00749196	No
smoking_initiation	11	32456492	33456492	cg19232113	33730111	CD59	3'UTR	33230304	34216338	1798	289	0.316418	0.0120317	0.63974	0.0243184	0.00749193	No
smoking_initiation	1	31695819	32695819	cg11683242	32716557	LCK	TSS1500	32217610	33215380	805	375	0.83506	0.082604	0.0681146	0.0067304	0.00749107	No
smoking_initiation	3	16351202	17351202	cg00148935	16398839	RFTN1	Body	16673075	16898006	774	774	0.775655	0.164999	0.0427656	0.00908971	0.00749089	No
smoking_initiation	6	41401763	42401763	cg19878568	41741219	FRS3	Body	41241292	42233518	2004	1403	0.737747	0.0830264	0.15437	0.0173654	0.00749084	No
smoking_initiation	2	62408877	63916606	cg13650856	63005412	EHBP1	Body	62506598	63504354	1477	1477	0.790813	0.0731391	0.117682	0.0108764	0.00749015	No
smoking_initiation	11	72809393	73809393	cg04827223	72435913	ARAP1	Body	71938846	72934619	1282	113	1.73e-24	5.16e-26	0.963849	0.0286611	0.00749015	Yes
smoking_initiation	18	53161743	54161743	cg08860543	53120058	TCF4	Body	52620426	53619906	1572	616	0.798842	0.0301921	0.157529	0.00594629	0.00749007	No
smoking_initiation	2	165750244	166750244	cg08032099	166747477	TTC21B	Body	166248047	167247456	2345	959	0.739748	0.066761	0.170612	0.0153899	0.00748961	No
smoking_initiation	18	53161743	54161743	cg03619016	53536662	-	-	53037388	54034952	1674	1510	0.711073	0.139109	0.119046	0.0232819	0.00748913	No
smoking_initiation	2	62408877	63916606	cg22239317	63714111	WDPCP	Body	63216343	64213877	1478	1036	0.736639	0.162243	0.0767355	0.0168934	0.00748911	No
smoking_initiation	1	153706358	155533918	cg08795106	154879475	-	-	154380419	155375039	1323	1323	0.796419	0.100729	0.0846632	0.0107004	0.00748896	No
smoking_initiation	17	43621579	45293283	cg10489147	43457740	-	-	42957855	43957328	2478	1347	0.717992	0.0760294	0.179491	0.0189992	0.00748783	No
smoking_initiation	6	26754967	30729306	cg04072928	31125950	CCHCR1|TCF19	TSS1500|1stExon|5'UTR	30626884	31625541	10109	287	2.25e-14	3.02e-14	0.42342	0.569093	0.00748778	Yes
smoking_initiation	11	111492273	113412811	cg05006304	111953944	C11orf57	3'UTR	111456105	112453780	1306	1250	0.169291	0.0132658	0.751106	0.0588501	0.00748755	No
smoking_initiation	11	32456492	33456492	cg17408637	33883354	LMO2	Body	33383448	34382756	1978	114	0.0911153	0.0035255	0.864432	0.0334398	0.00748735	No
smoking_initiation	15	98704101	99704101	cg21246595	99057549	FAM169B	1stExon|5'UTR	98557641	99556469	2684	2145	0.692547	0.0657388	0.213928	0.0202992	0.00748703	No
smoking_initiation	6	93675279	94675279	cg14756006	94489271	-	-	93990571	94989033	1790	1092	0.761987	0.114286	0.101087	0.015154	0.00748668	No
smoking_initiation	16	24227064	25851633	cg24150233	24682982	LINC01567	TSS1500	24184211	25182481	2120	2044	0.738068	0.0961293	0.14008	0.0182371	0.00748604	No
smoking_initiation	13	66449370	67449370	cg05022363	67804509	PCDH9	TSS200	67306788	68304485	2120	252	0.726053	0.0450691	0.20846	0.0129325	0.00748593	No
smoking_initiation	2	200436399	201436399	cg11912272	201204807	SPATS2L	5'UTR	200705623	201704064	1754	1176	5.15e-10	7.53e-09	0.0635816	0.928933	0.00748584	Yes
smoking_initiation	19	17960956	18960956	cg04368664	18551792	-	-	18051934	19049194	1409	1301	0.823686	0.0400406	0.122825	0.00596322	0.00748547	No
smoking_initiation	1	153706358	155533918	cg26093969	154897657	PMVK	Body	154397932	155389688	1314	1314	0.7791	0.098489	0.102035	0.0128911	0.00748537	No
smoking_initiation	15	63398709	64398709	cg23165541	64338164	DAPK2	5'UTR	63838770	64836710	1493	1164	0.806207	0.0726995	0.104218	0.00939035	0.00748537	No
smoking_initiation	12	111404371	113118346	cg25583590	113338879	-	-	112839318	113837128	1707	257	0.750142	0.0945646	0.131268	0.0165404	0.00748526	No
smoking_initiation	9	133834588	135407263	cg14550153	134258834	-	-	133760029	134758770	1918	1842	0.000157855	1.69e-05	0.896267	0.0960747	0.0074831	No
smoking_initiation	3	16351202	17351202	cg00742303	16851723	-	-	16673075	17348331	1575	1575	0.705122	0.17019	0.0944226	0.0227826	0.00748283	No
smoking_initiation	22	37897797	38897797	cg19788516	37877230	MFNG	Body	37377436	38371396	1771	762	0.731487	0.0440189	0.204701	0.0123109	0.00748192	No
smoking_initiation	1	209802043	210802043	cg09666230	209848402	G0S2	TSS1500	209348577	210348155	1552	850	1.26e-05	1.89e-05	0.397844	0.594643	0.00748147	Yes
smoking_initiation	18	24753297	25753297	cg06566100	25184831	-	-	24685369	25684095	1870	1719	0.738191	0.0949459	0.141225	0.0181569	0.00748128	No
smoking_initiation	12	120583279	121583279	cg08431805	121021786	-	-	120521873	121520010	1830	1756	5.59e-06	2.78e-05	0.166525	0.825961	0.00748078	No
smoking_initiation	16	24227064	25851633	cg02785870	24744825	TNRC6A	Body	24244962	25244644	2089	2089	0.741642	0.0989492	0.134051	0.0178775	0.00748071	No
smoking_initiation	1	31695819	32695819	cg04798759	31354842	SDC3	Body	30854951	31854391	2132	293	0.610292	0.0410356	0.319702	0.021489	0.0074807	No
smoking_initiation	6	41401763	42401763	cg22794731	42714548	TBCC	TSS1500	42219591	43213276	1477	187	0.78582	0.0870662	0.107707	0.0119261	0.00748041	No
smoking_initiation	19	17960956	18960956	cg19659125	18794596	CRTC1	1stExon	18294833	19294392	1334	812	0.718858	0.0341457	0.228663	0.010854	0.00748024	No
smoking_initiation	22	37897797	38897797	cg15098361	38229305	ANKRD54	Body	37730433	38725141	1646	1380	0.687915	0.0479116	0.239988	0.0167071	0.00747844	No
smoking_initiation	12	69155167	70155167	cg00149121	70388822	-	-	69888884	70888706	3036	714	0.608084	0.0362124	0.328661	0.0195648	0.00747833	No
smoking_initiation	10	118178712	119178712	cg17307442	119302053	EMX2OS|EMX2	Body|1stExon|5'UTR	118802140	119800803	1728	512	0.75138	0.0985931	0.12602	0.0165284	0.00747809	No
smoking_initiation	1	153706358	155533918	cg06969521	154919146	PBXIP1	Body	154419478	155418113	1274	1274	0.795954	0.100563	0.0852427	0.0107624	0.00747743	No
smoking_initiation	11	91789734	92789734	cg16017119	92559970	FAT3	Body	92061503	93059899	1763	1213	0.714786	0.176279	0.0813925	0.0200653	0.0074773	No
smoking_initiation	2	21567213	23082968	cg26445167	22754600	-	-	22257564	23254448	1617	1284	0.796612	0.0773043	0.108121	0.0104848	0.00747691	No
smoking_initiation	18	24753297	25753297	cg14734879	24958567	-	-	24459220	25458146	2084	1332	0.744051	0.0966128	0.134414	0.0174458	0.00747685	No
smoking_initiation	16	220986	1220986	cg06503716	1236356	CACNA1H	Body	736438	1735921	1665	711	0.752214	0.107536	0.116174	0.0166007	0.00747614	No
smoking_initiation	20	53962393	54962393	cg14527698	55449699	-	-	54954975	55949081	2031	6	8.54e-06	7.5e-08	0.983882	0.00863386	0.00747556	Yes
smoking_initiation	17	15735462	16735462	cg04176569	16363324	LRRC75A-AS1|LRRC75A	Body	15868146	16863308	1674	1274	0.788656	0.0850495	0.107259	0.0115595	0.00747549	No
smoking_initiation	16	5311367	6311367	cg07875202	5400131	-	-	4900239	5899736	2425	1727	0.686363	0.14776	0.130349	0.028054	0.00747493	No
smoking_initiation	9	133834588	135407263	cg22514579	134001375	NUP214	Body	133501495	134501124	1729	1237	0.757077	0.0753907	0.145569	0.0144885	0.00747413	No
smoking_initiation	11	65061468	66061468	cg06886080	65927731	PACS1	Body	65428178	66426420	1411	1036	0.810621	0.0497961	0.12447	0.0076387	0.00747392	No
smoking_initiation	16	49266772	50266772	cg20986952	50104679	HEATR3	Body	49604751	50603904	1772	1222	0.733989	0.10668	0.132593	0.019264	0.00747389	No
smoking_initiation	16	50445156	51445156	cg20986952	50104679	HEATR3	Body	49604751	50603904	1772	266	0.733989	0.10668	0.132593	0.019264	0.00747389	No
smoking_initiation	6	41401763	42401763	cg21146272	42858716	C6orf226	TSS200	42359203	43358362	1432	28	0.796319	0.0879845	0.0974628	0.0107611	0.00747264	No
smoking_initiation	4	140386963	141386963	cg07830416	140216885	NDUFC1	1stExon	139716886	140716060	1807	715	0.748541	0.095161	0.132046	0.0167794	0.00747254	No
smoking_initiation	16	75266873	76266873	cg06528803	75273344	BCAR1	TSS1500|Body	74774504	75773239	2233	1115	0.700462	0.132816	0.133873	0.0253766	0.00747136	No
smoking_initiation	3	55488394	56488394	cg21555645	56702408	FAM208A	Body|ExonBnd	56202480	57200758	2584	714	0.710044	0.0835777	0.177967	0.0209406	0.00747055	No
smoking_initiation	6	41401763	42401763	cg18371976	42227082	TRERF1	Body	41727587	42726349	1722	1099	0.742853	0.0835194	0.149371	0.0167864	0.00746942	No
smoking_initiation	12	120583279	121583279	cg12662327	120117313	PRKAB1	Body	119617891	120615992	1907	50	0.542425	0.0221087	0.411242	0.0167543	0.00746929	No
smoking_initiation	2	112740183	113740183	cg03065329	113240306	TTL	Body	112740373	113740259	1820	1819	0.763002	0.064695	0.151958	0.012877	0.00746866	No
smoking_initiation	1	33295572	34295572	cg02877417	33621191	TRIM62	Body	33138364	34114077	1532	1352	0.789993	0.0608712	0.13154	0.010128	0.00746753	No
smoking_initiation	1	153706358	155533918	cg06803573	155031240	ADAM15	Body	154535000	155527013	1059	1059	0.814889	0.100689	0.0684993	0.00845637	0.00746665	No
smoking_initiation	13	79691873	81681452	cg04043098	79934402	RBM26	Body	79435066	80434212	2108	1588	0.712115	0.0940001	0.164687	0.0217314	0.00746661	No
smoking_initiation	6	68970709	69970709	cg26305160	69471490	ADGRB3	Body	68971615	69971178	3139	3136	0.199949	0.0267403	0.675511	0.0903322	0.00746658	No
smoking_initiation	14	58153514	59153514	cg03127863	58731088	PSMA3	Body	58231818	59230856	1780	1498	0.755097	0.0703435	0.152861	0.0142328	0.00746622	No
smoking_initiation	3	76676032	77676032	cg11434762	77558000	ROBO2	Body	77058627	78056120	2117	1506	0.680787	0.0401616	0.256463	0.0151221	0.00746581	No
smoking_initiation	10	114878364	115878364	cg17126990	116061880	AFAP1L2	Body	115562202	116561776	1899	588	0.723828	0.0113083	0.253446	0.00395208	0.00746551	No
smoking_initiation	17	26823322	27823322	cg13895343	26708773	SARM1	Body	26212957	27206029	783	318	2.05e-12	2e-12	0.502768	0.489767	0.00746516	Yes
smoking_initiation	15	77525464	78525464	cg13600617	77859696	-	-	77360023	78359415	2179	1956	8.47e-05	3.88e-06	0.949019	0.0434277	0.00746462	No
smoking_initiation	9	133834588	135407263	cg14112663	134070526	NUP214	Body	133571587	134570291	1769	1384	0.764049	0.078894	0.135598	0.0139941	0.00746462	No
smoking_initiation	11	63633552	64633552	cg16510099	63851177	MACROD1	Body	63360114	64350528	1145	887	4.34e-05	3.56e-05	0.545329	0.447128	0.00746454	Yes
smoking_initiation	6	41401763	42401763	cg24216990	42121811	GUCA1A	TSS1500	41623033	42619390	1675	1277	0.779222	0.0875997	0.113016	0.0126977	0.00746439	No
smoking_initiation	17	15735462	16735462	cg15525463	16557280	ZNF624	TSS200	16057490	17056784	1760	974	0.769938	0.0830464	0.125972	0.01358	0.00746359	No
smoking_initiation	10	118178712	119178712	cg15367892	119297716	EMX2OS	Body	118800956	119795092	1730	515	0.738754	0.097333	0.138243	0.0182065	0.00746304	No
smoking_initiation	17	15735462	16735462	cg13917047	15406213	FAM18B2	Body	14906356	15905596	1789	279	0.0116462	0.000142752	0.96888	0.0118684	0.00746304	No
smoking_initiation	11	63633552	64633552	cg23323712	63851382	MACROD1	Body	63360114	64350528	1145	887	5.26e-11	4.31e-11	0.545373	0.447164	0.0074625	Yes
smoking_initiation	17	43621579	45293283	cg08269321	45056057	RPRML	1stExon	44568241	45554786	1562	968	0.776117	0.0853974	0.118042	0.0129809	0.00746232	No
smoking_initiation	14	99193843	100193843	cg21617480	99811787	-	-	99312169	100310883	1921	1675	0.73484	0.109071	0.129424	0.0192026	0.00746224	No
smoking_initiation	6	26754967	30729306	cg27023654	30029175	ZNRD1|NCRNA00171	TSS1500|1stExon|5'UTR	29529754	30528685	8077	8077	0.144547	0.0517772	0.586231	0.209983	0.00746207	No
smoking_initiation	9	121561948	122561948	cg10923956	122256918	-	-	121757507	122756841	1849	1562	0.676504	0.192239	0.0964079	0.0273883	0.0074614	No
smoking_initiation	10	118178712	119178712	cg15424426	119262684	EMX2OS	Body	118762972	119761573	1720	528	0.739424	0.11169	0.122872	0.0185524	0.00746119	No
smoking_initiation	17	37324339	38324339	cg23559053	37075016	LASP1	Body	36575301	37574564	1296	254	0.705286	0.117676	0.145336	0.0242415	0.00746112	No
smoking_initiation	6	26754967	30729306	cg03127104	29599250	GABBR1	Body	29099676	30098894	7135	7135	0.239129	0.104741	0.451092	0.197576	0.00746108	No
smoking_initiation	11	63633552	64633552	cg04582732	63448471	RTN3	TSS1500	62948892	63948412	1196	378	0.837675	0.0727798	0.07553	0.00655482	0.00746087	No
smoking_initiation	18	53161743	54161743	cg05597461	53214275	TCF4	Body	52715175	53713935	1652	916	0.767029	0.102834	0.10818	0.014496	0.00746072	No
smoking_initiation	10	125180419	126180419	cg01103702	126138859	NKX1-2	TSS1500	125642428	126638226	1893	850	0.615321	0.0152876	0.353165	0.00876689	0.00746049	No
smoking_initiation	11	113494505	114494505	cg17004104	114165730	NNMT	TSS1500	113665878	114665386	2169	1675	0.748006	0.0511792	0.18098	0.0123753	0.00746035	No
smoking_initiation	1	45996709	46996709	cg16565164	46400724	MAST2	Body	45900948	46900720	1868	1657	0.77478	0.0660772	0.13977	0.0119129	0.00745964	No
smoking_initiation	14	99193843	100193843	cg13790268	100125548	HHIPL1	Body	99628504	100625456	1594	829	0.764204	0.112431	0.101047	0.0148588	0.00745905	No
smoking_initiation	1	58315243	59315243	cg23075983	59281540	-	-	58783853	59781350	2659	1713	0.629666	0.174246	0.147751	0.0408793	0.0074581	No
smoking_initiation	3	117322149	118825714	cg11060905	119322035	PLA1A	Body|5'UTR	118822621	119822006	2175	10	0.370217	0.0644839	0.475097	0.0827442	0.00745753	No
smoking_initiation	7	98571478	99571478	cg16721265	99686390	COPS6	TSS200	99186460	100186204	1006	295	0.841646	0.0807311	0.0640312	0.00613445	0.00745701	No
smoking_initiation	2	32308804	33308804	cg02595996	32048230	-	-	31549757	32546500	1448	354	0.818858	0.055211	0.110998	0.00747653	0.00745672	No
smoking_initiation	11	45893574	46893574	cg06533679	47374222	MYBPC3	1stExon|5'UTR	46875933	47873883	1271	19	0.776733	0.051322	0.154301	0.0101879	0.00745652	No
smoking_initiation	17	7303118	8303118	cg13177052	7319319	NLGN2	Body	6819425	7818542	1583	912	0.779899	0.0891867	0.110795	0.0126627	0.00745633	No
smoking_initiation	14	99193843	100193843	cg15928534	100150608	CYP46A1	TSS200	99650934	100650176	1615	812	0.759565	0.112042	0.105398	0.0155397	0.00745521	No
smoking_initiation	5	133365452	134365452	cg09517511	134361614	-	-	133861663	134861350	1195	462	0.826429	0.0367602	0.123856	0.00550175	0.00745375	No
smoking_initiation	2	57671220	58671220	cg25841491	58948019	-	-	58448241	59447724	1775	425	0.776242	0.0989224	0.10412	0.0132614	0.00745361	No
smoking_initiation	2	58789218	61026618	cg25841491	58948019	-	-	58448241	59447724	1775	1207	0.776242	0.0989224	0.10412	0.0132614	0.00745361	No
smoking_initiation	3	180909057	181909057	cg10775357	181476217	-	-	180976869	181975033	987	921	0.82966	0.0801239	0.0754813	0.00728211	0.00745305	No
smoking_initiation	2	137071174	138807575	cg11129291	136742688	DARS	Body	136242789	137242541	1461	447	0.779888	0.0951025	0.104786	0.0127706	0.00745297	No
smoking_initiation	10	63174885	64174885	cg17665398	62812195	-	-	62312449	63312105	1894	178	0.731045	0.0872194	0.155713	0.0185703	0.00745294	No
smoking_initiation	12	120583279	121583279	cg17338594	120173114	CIT	Body	119673183	120672347	1868	104	0.80469	0.0378029	0.143329	0.0067259	0.00745193	No
smoking_initiation	5	90866274	91866274	cg25528474	90753493	-	-	90253892	91251222	1530	594	0.778038	0.0793133	0.122697	0.0125003	0.0074515	No
smoking_initiation	14	58153514	59153514	cg06335773	58666568	ACTR10	TSS1500	58166769	59166218	1731	1688	0.784589	0.0737864	0.122647	0.0115269	0.007451	No
smoking_initiation	16	24227064	25851633	cg14739926	24583931	RBBP6	3'UTR	24084169	25078338	2164	1911	0.707385	0.0927522	0.170114	0.0222978	0.00745077	No
smoking_initiation	13	79691873	81681452	cg05777554	79980340	RBM26	TSS1500	79482075	80479404	2146	1673	0.712047	0.0941676	0.164578	0.0217579	0.00744918	No
smoking_initiation	3	55488394	56488394	cg01368219	54999791	CACNA2D3	Body	54499816	55499781	2431	42	0.570415	0.0131119	0.399841	0.00918352	0.00744895	No
smoking_initiation	17	43621579	45293283	cg23004409	43128367	DCAKD	5'UTR	42629612	43627546	1826	2	0.00120479	5.89e-05	0.945091	0.0461968	0.00744852	No
smoking_initiation	6	41401763	42401763	cg16538289	41703332	TFEB	TSS1500|5'UTR	41203452	42198235	2098	1378	0.761146	0.086014	0.130636	0.0147553	0.00744822	No
smoking_initiation	17	7303118	8303118	cg03461559	7318920	NLGN2	Body	6819121	7818542	1584	912	0.717739	0.082079	0.172962	0.019772	0.0074481	No
smoking_initiation	16	50445156	51445156	cg02864757	51184583	SALL1	TSS200|Body	50685401	51684273	1759	1348	0.744232	0.0572774	0.177397	0.0136453	0.00744802	No
smoking_initiation	7	97207069	98207069	cg19469087	98556941	TRRAP	Body	98059060	99055940	1310	149	0.800186	0.0790435	0.103142	0.010181	0.00744796	No
smoking_initiation	7	98571478	99571478	cg19469087	98556941	TRRAP	Body	98059060	99055940	1310	473	0.800186	0.0790435	0.103142	0.010181	0.00744796	No
smoking_initiation	1	153706358	155533918	cg12459491	154955793	FLAD1	TSS200	154456313	155445842	1214	1214	0.765902	0.0964291	0.115666	0.0145552	0.00744776	No
smoking_initiation	7	98571478	99571478	cg03910901	99686330	COPS6	TSS1500	99186460	100186204	1006	295	0.835033	0.0800968	0.0706526	0.00676959	0.00744768	No
smoking_initiation	14	99193843	100193843	cg12780962	99744233	-	-	99244878	100244036	1968	1874	0.734396	0.110055	0.128806	0.0192952	0.00744759	No
smoking_initiation	11	131598205	132598205	cg19761149	131685205	NTM	Body	131185852	132185127	2294	1459	0.711986	0.078451	0.182063	0.0200533	0.0074474	No
smoking_initiation	20	41515801	42515801	cg21907071	42474947	-	-	41975374	42974945	2192	1138	0.738506	0.0447891	0.197299	0.0119584	0.00744699	No
smoking_initiation	17	43621579	45293283	cg18899409	45000335	GOSR2	TSS200	44568241	45498937	1465	968	0.782602	0.0794555	0.118475	0.012021	0.00744651	No
smoking_initiation	22	42198430	43198430	cg27610057	42530411	-	-	42031712	43030324	1740	1507	1.56e-05	2.55e-06	0.852828	0.139708	0.00744628	Yes
smoking_initiation	14	99193843	100193843	cg04884481	99736387	BCL11B	Body	99237030	100236204	1957	1891	0.743323	0.111644	0.119627	0.01796	0.00744628	No
smoking_initiation	1	49011424	52273078	cg12339461	51215542	FAF1	Body	50716119	51708783	1108	1108	0.815254	0.0973003	0.0714767	0.00852328	0.00744609	No
smoking_initiation	20	61488382	62488382	cg18194354	62680565	SOX18	1stExon	62183951	62918893	1558	797	0.822792	0.0369981	0.127058	0.00570589	0.00744601	No
smoking_initiation	10	114878364	115878364	cg17841545	115371055	NRAP	Body	114874019	115869446	2110	2108	0.758564	0.033386	0.192155	0.0084497	0.00744575	No
smoking_initiation	17	43621579	45293283	cg26030974	45266791	CDC27	TSS200	44768597	45766771	1881	957	0.721494	0.0860283	0.165327	0.0197055	0.00744564	No
smoking_initiation	6	52395230	53395230	cg26020069	52382441	TRAM2	Body	51884042	52879537	2331	1070	0.708947	0.105105	0.155462	0.0230406	0.00744491	No
smoking_initiation	2	165750244	166750244	cg02345886	166649614	GALNT3	5'UTR	166150300	167149500	2303	1211	0.739959	0.0879917	0.147118	0.017487	0.00744487	No
smoking_initiation	1	153706358	155533918	cg06685342	154776071	KCNN3	Body	154276150	155275727	1607	1607	0.771124	0.0979606	0.10956	0.0139106	0.00744437	No
smoking_initiation	1	43511737	44511737	cg00451039	43233211	LEPRE1|C1orf50	TSS1500|Body	42734635	43732978	2103	447	0.74307	0.078541	0.15461	0.0163346	0.00744398	No
smoking_initiation	6	41401763	42401763	cg11317511	42689991	PRPH2	1stExon	42190556	43189645	1468	216	0.785799	0.0871768	0.107645	0.0119348	0.00744368	No
smoking_initiation	17	15735462	16735462	cg18251697	15927923	TTC19	Body	15427939	16426493	1394	1140	0.798632	0.0862844	0.0971517	0.0104889	0.00744282	No
smoking_initiation	3	149043102	150043102	cg06038998	149207409	TM4SF4	Body	148708406	149707371	1978	1335	0.59951	0.0208397	0.359711	0.0124965	0.00744279	No
smoking_initiation	2	112740183	113740183	cg00567946	113349155	-	-	112850581	113848961	1842	1498	0.764408	0.0705729	0.144265	0.0133117	0.00744235	No
smoking_initiation	17	15735462	16735462	cg01154849	16343053	SNORD49A|NCRNA00188|SNORD65	TSS1500|Body	15844822	16842991	1618	1281	0.787123	0.0848031	0.108907	0.0117259	0.00744166	No
smoking_initiation	15	98704101	99704101	cg08848814	99201259	IGF1R	Body	98701982	99700879	2610	2603	0.717562	0.0658806	0.191538	0.017578	0.00744165	No
smoking_initiation	3	47490500	50681136	cg05595399	48466067	PLXNB1	5'UTR	47966306	48964108	967	967	0.796869	0.135715	0.0512544	0.0087217	0.00744042	No
smoking_initiation	11	111492273	113412811	cg13477775	113601745	-	-	113103996	114101709	2069	494	0.741374	0.0494753	0.189099	0.012612	0.00744027	No
smoking_initiation	11	113494505	114494505	cg13477775	113601745	-	-	113103996	114101709	2069	1435	0.741374	0.0494753	0.189099	0.012612	0.00744027	No
smoking_initiation	15	98704101	99704101	cg01380321	98631681	-	-	98131843	99131449	2994	1399	2.94e-22	6.88e-24	0.969904	0.0226562	0.00744016	Yes
smoking_initiation	15	63398709	64398709	cg22770592	63797403	USP3	Body	63299362	64297369	2243	1914	0.753021	0.0784795	0.145865	0.0151945	0.00744015	No
smoking_initiation	8	26925349	27925349	cg08216304	26483122	DPYSL2	Body	25983269	26983108	3421	182	0.57188	0.029779	0.37156	0.0193405	0.00743988	No
smoking_initiation	3	1865026	2865026	cg16156123	2208597	CNTN4	5'UTR	1709266	2708512	3732	2865	0.557554	0.061562	0.336317	0.0371268	0.00743984	No
smoking_initiation	17	37324339	38324339	cg27435903	38065264	GSDMB	Body	37568531	38563710	1274	1125	0.759876	0.0924321	0.125048	0.0152036	0.00743978	No
smoking_initiation	14	98097552	99097552	cg17352751	99474818	-	-	98975191	99971294	2295	394	0.71418	0.111405	0.14445	0.0225254	0.00743947	No
smoking_initiation	14	99193843	100193843	cg17352751	99474818	-	-	98975191	99971294	2295	1591	0.71418	0.111405	0.14445	0.0225254	0.00743947	No
smoking_initiation	10	10633823	11633823	cg25421941	11506312	USP6NL	Body	11009060	12005255	2344	1382	0.730709	0.072141	0.172671	0.0170399	0.0074392	No
smoking_initiation	11	72809393	73809393	cg00880583	72873824	-	-	72373990	73373552	1138	660	0.856696	0.0346934	0.0972408	0.00393049	0.00743904	No
smoking_initiation	17	43621579	45293283	cg19721150	43475374	ARHGAP27	Body	42975596	43975360	2555	1469	0.712988	0.0777515	0.181984	0.0198379	0.00743898	No
smoking_initiation	4	14958598	15958598	cg03156769	15655683	FBXL5	Body|5'UTR	15156196	16155058	2419	1947	0.729946	0.0412475	0.209535	0.0118329	0.00743867	No
smoking_initiation	3	156893770	159548333	cg14107702	157078045	VEPH1	Body	156578775	157578022	2104	1594	0.725728	0.120946	0.125055	0.0208335	0.00743847	No
smoking_initiation	3	16351202	17351202	cg03346378	17221105	TBC1D5	Body	16721464	17720104	1896	1407	0.708876	0.172597	0.0893427	0.0217458	0.00743843	No
smoking_initiation	14	99193843	100193843	cg26444730	99724385	BCL11B	Body	99224793	100223532	1940	1909	0.745404	0.112731	0.116774	0.0176528	0.00743818	No
smoking_initiation	6	41401763	42401763	cg06438159	42522361	-	-	42022563	43021519	1624	604	0.728721	0.0802369	0.1654	0.0182041	0.00743787	No
smoking_initiation	2	161601261	163302993	cg17319011	161137002	RBMS1	Body	160637267	161636872	2199	165	0.651187	0.0170772	0.316018	0.00828006	0.00743774	No
smoking_initiation	5	50321338	51321338	cg15120333	50674729	-	-	50175821	51174717	1792	1464	0.746756	0.0848932	0.144494	0.016419	0.00743773	No
smoking_initiation	1	43511737	44511737	cg19832148	43295015	ERMAP	5'UTR	42795306	43794764	2100	522	0.745298	0.0923564	0.137835	0.0170729	0.0074374	No
smoking_initiation	10	13033053	14033053	cg16383991	13749953	FRMD4A	Body	13249996	14249417	2688	2075	0.700369	0.0648449	0.208091	0.019259	0.00743633	No
smoking_initiation	22	37897797	38897797	cg25260828	38156380	TRIOBP	Body	37656642	38656243	1700	1299	0.784675	0.0545831	0.143342	0.00996367	0.00743595	No
smoking_initiation	6	111158371	112158371	cg19259764	111002923	CDK19	Body	110503714	111502908	2069	826	0.720872	0.137843	0.11237	0.0214796	0.00743577	No
smoking_initiation	6	26754967	30729306	cg11731221	30418508	-	-	29918538	30918400	5382	4367	3.49e-27	1.34e-27	0.716818	0.275746	0.00743562	Yes
smoking_initiation	17	30185935	31185935	cg04106785	30813145	CDK5R1	TSS1500	30314060	31313099	1419	1151	1.83e-06	1.1e-06	0.619524	0.373038	0.00743538	Yes
smoking_initiation	14	58153514	59153514	cg03891475	58679564	ACTR10	Body	58179740	59179402	1724	1641	0.780428	0.0732508	0.126976	0.0119105	0.00743445	No
smoking_initiation	2	57671220	58671220	cg09558036	59069207	LINC01122	Body	58569214	59568660	1860	229	0.735771	0.094283	0.14406	0.0184526	0.00743358	No
smoking_initiation	2	58789218	61026618	cg09558036	59069207	LINC01122	Body	58569214	59568660	1860	1488	0.735771	0.094283	0.14406	0.0184526	0.00743358	No
smoking_initiation	2	29013404	30013404	cg17519553	29218799	FAM179A	Body	28723942	29718589	2552	1871	0.0188331	0.000486602	0.948742	0.0245058	0.0074329	No
smoking_initiation	1	45996709	46996709	cg13917023	46134982	GPBP1L1	5'UTR	45635802	46633874	1759	1182	0.746526	0.0587823	0.173598	0.0136619	0.00743244	No
smoking_initiation	16	69076894	70607394	cg26277385	71040272	HYDIN	Body	70541539	71540184	1249	52	0.780397	0.114868	0.084826	0.0124782	0.00743161	No
smoking_initiation	16	71466463	73074550	cg26277385	71040272	HYDIN	Body	70541539	71540184	1249	131	0.780397	0.114868	0.084826	0.0124782	0.00743161	No
smoking_initiation	5	164596435	168114971	cg12856788	168395288	SLIT3	Body	167895953	168895039	2276	457	0.00903903	9.36e-05	0.973363	0.0100728	0.00743111	Yes
smoking_initiation	4	140386963	141386963	cg22027435	140076137	-	-	139576847	140575628	1750	389	0.00102473	0.00024961	0.797131	0.194163	0.0074311	No
smoking_initiation	1	49011424	52273078	cg01145389	51433840	CDKN2C	TSS1500	50934124	51933641	903	903	0.824573	0.0890254	0.0712825	0.00768862	0.00743088	No
smoking_initiation	6	41401763	42401763	cg16392865	42893443	PTCRA	3'UTR	42394035	43393093	1479	6	0.753984	0.083411	0.139725	0.0154499	0.00743015	No
smoking_initiation	1	33295572	34295572	cg04575614	33773691	-	-	33275339	34273612	1601	1574	0.788767	0.0590988	0.134625	0.0100794	0.00742971	No
smoking_initiation	1	41276623	42276623	cg08657093	41971129	-	-	41473283	42470941	1915	1595	0.773782	0.0867494	0.118735	0.0133041	0.00742963	No
smoking_initiation	8	8208714	11263655	cg21557098	11446936	-	-	10947050	11894717	2818	811	0.677655	0.0939795	0.194035	0.0269019	0.00742838	No
smoking_initiation	11	111492273	113412811	cg01440016	111957298	TIMM8B|SDHD	TSS1500|Body	111461003	112456569	1311	1258	0.767213	0.0605495	0.152761	0.0120487	0.00742829	No
smoking_initiation	17	37324339	38324339	cg22144450	38080378	ORMDL3	Body	37580704	38580029	1265	1110	0.802665	0.0860122	0.093846	0.010049	0.00742808	No
smoking_initiation	15	66976952	67976952	cg17092065	67458398	SMAD3	TSS200|Body	66959203	67955800	2045	2020	0.679949	0.135794	0.147399	0.02943	0.00742783	No
smoking_initiation	12	120583279	121583279	cg12160087	120531986	CCDC64	3'UTR	120032706	121031801	1658	707	0.423836	0.0256156	0.512174	0.0309472	0.00742704	No
smoking_initiation	1	43511737	44511737	cg21534299	44821474	ERI3	TSS1500	44322487	45321426	1527	212	0.77259	0.10034	0.105898	0.013746	0.00742697	No
smoking_initiation	17	15735462	16735462	cg04223442	16118251	NCOR1	5'UTR	15621276	16618249	1494	1418	0.787726	0.0849759	0.108207	0.0116654	0.00742648	No
smoking_initiation	18	77074374	78074374	cg06252810	77378261	-	-	76878383	77878222	2329	1903	0.0672396	0.0435687	0.535069	0.346697	0.00742573	No
smoking_initiation	14	99193843	100193843	cg23376085	99888008	SETD3	Body	99388379	100387679	1892	1465	0.736504	0.108884	0.128237	0.0189509	0.00742537	No
smoking_initiation	2	80499398	81499398	cg03027227	80221468	CTNNA2	Body	79722053	80721360	2012	300	0.753515	0.0832218	0.140345	0.015493	0.00742513	No
smoking_initiation	1	153706358	155533918	cg25378457	155028420	ADAM15|LOC100505666	Body|ExonBnd	154528709	155527013	1062	1062	0.800102	0.0989415	0.0832447	0.0102867	0.00742481	No
smoking_initiation	10	118178712	119178712	cg06141846	119296305	EMX2OS	Body	118800956	119795092	1730	515	0.755394	0.0995254	0.121637	0.0160186	0.00742471	No
smoking_initiation	20	41515801	42515801	cg16829505	42355376	GTSF1L	1stExon|5'UTR	41862171	42854134	2110	1282	0.782238	0.0499782	0.150736	0.00962328	0.00742457	No
smoking_initiation	1	41276623	42276623	cg13559778	42166455	HIVEP3	5'UTR	41666571	42665318	1803	1149	0.768414	0.0856064	0.124674	0.013882	0.00742421	No
smoking_initiation	14	99193843	100193843	cg04705318	100138306	HHIPL1	Body	99643935	100638147	1610	822	0.716534	0.105591	0.148566	0.0218858	0.007423	No
smoking_initiation	7	3003207	4003207	cg12777588	4019913	SDK1	Body	3520024	4519675	2678	1111	0.676219	0.101665	0.186641	0.0280528	0.00742259	No
smoking_initiation	5	93698290	94698290	cg04006891	95019540	SPATA9	TSS1500	94519583	95519506	1542	313	0.789149	0.057519	0.136004	0.00990555	0.00742218	No
smoking_initiation	2	202343875	203343875	cg12076890	202748189	CDK15	Body	202248788	203247509	1862	1710	0.26146	0.0272368	0.637481	0.0664002	0.00742188	No
smoking_initiation	22	42198430	43198430	cg01337197	43089547	A4GALT	Body	42592239	43589363	2359	1414	0.716408	0.0932663	0.161842	0.0210622	0.00742112	No
smoking_initiation	14	98097552	99097552	cg16227392	99501573	-	-	99002296	100001178	2277	367	0.701344	0.109442	0.157261	0.0245324	0.00742098	No
smoking_initiation	14	99193843	100193843	cg16227392	99501573	-	-	99002296	100001178	2277	1600	0.701344	0.109442	0.157261	0.0245324	0.00742098	No
smoking_initiation	10	102686838	105665256	cg21359303	106068573	-	-	105568840	106567270	1717	202	0.197131	0.0058083	0.767047	0.022593	0.00742017	No
smoking_initiation	10	105960460	107607903	cg21359303	106068573	-	-	105568840	106567270	1717	1017	0.197131	0.0058083	0.767047	0.022593	0.00742017	No
smoking_initiation	16	220986	1220986	cg06430465	1014935	LMF1	Body	515322	1514747	1581	1058	0.0527282	0.070766	0.371076	0.49801	0.00742007	No
smoking_initiation	1	43511737	44511737	cg24250588	43203008	CLDN19	Body	42703052	43702361	2087	394	0.69057	0.0731793	0.206913	0.021919	0.00741956	No
smoking_initiation	10	102686838	105665256	cg13511067	102812686	-	-	102313607	103312497	1822	1171	0.383018	0.0263419	0.545699	0.0375228	0.00741851	No
smoking_initiation	11	111492273	113412811	cg16938627	111885900	DIXDC1	Body	111387116	112385822	1228	1128	0.796111	0.0538046	0.133642	0.00902464	0.00741791	No
smoking_initiation	17	37324339	38324339	cg09991335	38075557	GSDMB	TSS1500	37575674	38572366	1264	1113	0.803335	0.0861172	0.0931514	0.00997837	0.00741784	No
smoking_initiation	16	75266873	76266873	cg01495379	76669151	-	-	76169443	77169104	3329	295	0.699632	0.0753158	0.19649	0.0211449	0.0074177	No
smoking_initiation	10	56198174	57198174	cg11161545	57228036	-	-	56728229	57727986	2508	1142	0.755138	0.0557313	0.169231	0.0124823	0.00741696	No
smoking_initiation	1	153706358	155533918	cg18832152	155035183	ADAM15|EFNA4	TSS1500|3'UTR	154536371	155527013	1058	1058	0.791554	0.0977909	0.0918931	0.0113453	0.00741661	No
smoking_initiation	10	102686838	105665256	cg24067118	102806933	-	-	102307542	103306576	1824	1163	0.773572	0.0531823	0.155169	0.0106603	0.00741651	No
smoking_initiation	20	61488382	62488382	cg06461588	62559021	DNAJC5	5'UTR	62059065	62918893	1734	973	0.7931	0.036568	0.155742	0.0071735	0.00741624	No
smoking_initiation	6	26754967	30729306	cg22105332	30043293	RNF39	1stExon	29543646	30543146	8054	8054	0.170618	0.061062	0.560364	0.20054	0.00741603	No
smoking_initiation	1	38257237	39257237	cg14667685	39249604	-	-	38750042	39748921	1741	951	0.000525352	1.33e-05	0.967524	0.024522	0.00741561	Yes
smoking_initiation	2	112740183	113740183	cg26372201	113815433	IL36RN	TSS1500	113315735	114293133	1922	871	0.764202	0.0435607	0.174861	0.00995995	0.00741557	No
smoking_initiation	1	153706358	155533918	cg07072236	155018625	DCST1|LOC100505666	Body|ExonBnd	154518642	155515577	1071	1071	0.784676	0.0972064	0.0985063	0.0121956	0.0074153	No
smoking_initiation	7	97207069	98207069	cg10320884	98590914	TRRAP	Body	98090919	99088730	1315	125	0.766513	0.0940186	0.117632	0.0144211	0.00741523	No
smoking_initiation	7	98571478	99571478	cg10320884	98590914	TRRAP	Body	98090919	99088730	1315	502	0.766513	0.0940186	0.117632	0.0144211	0.00741523	No
smoking_initiation	5	164596435	168114971	cg12682862	167913491	RARS	1stExon|5'UTR	167415987	168412219	2221	1517	0.0212016	0.0140193	0.5763	0.381065	0.00741442	No
smoking_initiation	15	96358409	97358409	cg22820948	96870258	NR2F2|NR2F2-AS1	Body	96370701	97369263	1911	1884	0.628932	0.108543	0.21757	0.0375414	0.00741436	No
smoking_initiation	15	66976952	67976952	cg21612870	67351785	-	-	66852065	67851101	2216	1832	0.717804	0.105013	0.148109	0.0216605	0.00741384	No
smoking_initiation	2	50235943	51841259	cg13000125	50311564	NRXN1	Body	49812062	50811336	2671	1712	0.714769	0.0875252	0.169539	0.020753	0.00741378	No
smoking_initiation	15	66976952	67976952	cg15490565	67390907	SMAD3	Body	66891823	67890453	2149	1907	0.727015	0.131477	0.113564	0.02053	0.00741355	No
smoking_initiation	10	13033053	14033053	cg00593298	13890043	FRMD4A	Body	13390511	14387820	2687	1640	0.676833	0.0619528	0.232524	0.0212763	0.00741317	No
smoking_initiation	1	153706358	155533918	cg15575498	154971502	-	-	154472533	155468732	1203	1203	0.795436	0.0999451	0.0863619	0.0108438	0.00741293	No
smoking_initiation	7	110600585	111600585	cg27213275	111162136	IMMP2L	5'UTR	110662936	111661836	1249	1142	0.80569	0.0885871	0.0885783	0.00973193	0.00741239	No
smoking_initiation	3	47490500	50681136	cg10959209	47169837	SETD2	Body	46670070	47669549	1025	169	0.847146	0.0528774	0.0871334	0.0054313	0.0074122	No
smoking_initiation	1	33295572	34295572	cg04830983	33798565	MIR3605|PHC2	TSS1500|Body	33298586	34298361	1702	1675	0.170482	0.0127968	0.752809	0.0565003	0.007412	No
smoking_initiation	11	65061468	66061468	cg21505551	66006854	PACS1	Body	65507605	66493825	1225	828	0.850382	0.044152	0.0932218	0.00483268	0.00741197	No
smoking_initiation	2	224972985	226832033	cg04351088	225183651	-	-	224684529	225683108	2339	1650	0.622107	0.0600662	0.28309	0.0273257	0.00741159	No
smoking_initiation	10	102686838	105665256	cg01204210	103044312	-	-	102545437	103542960	1628	1388	8.57e-06	5.78e-07	0.929891	0.0626886	0.00741121	Yes
smoking_initiation	1	41276623	42276623	cg24051040	42497806	-	-	41997829	42997321	1772	423	0.774243	0.0848338	0.120335	0.0131777	0.00741103	No
smoking_initiation	10	13033053	14033053	cg12647415	13799048	FRMD4A	Body	13299128	14298983	2665	1896	0.430961	0.0397219	0.477868	0.044038	0.00741103	No
smoking_initiation	2	112740183	113740183	cg10762132	113403533	SLC20A1	1stExon|5'UTR	112906315	113903450	1924	1391	0.762556	0.070576	0.145957	0.0135012	0.00740994	No
smoking_initiation	4	143010148	144010148	cg02983426	143768630	INPP4B	TSS1500	143268702	144266979	1910	1321	0.692076	0.0474927	0.23678	0.0162413	0.00740989	No
smoking_initiation	16	49266772	50266772	cg26746669	50587910	NKD1	Body	50087942	51084072	1538	298	0.80591	0.0683486	0.109087	0.0092442	0.0074097	No
smoking_initiation	16	50445156	51445156	cg26746669	50587910	NKD1	Body	50087942	51084072	1538	956	0.80591	0.0683486	0.109087	0.0092442	0.0074097	No
smoking_initiation	22	42198430	43198430	cg25431535	43084985	-	-	42586073	43584631	2340	1415	0.658837	0.0857523	0.219446	0.028555	0.00740929	No
smoking_initiation	12	120583279	121583279	cg12537587	121946616	KDM2B	Body	121446746	122445233	1867	348	0.747038	0.0888056	0.1401	0.0166473	0.00740896	No
smoking_initiation	11	65061468	66061468	cg11003404	65149587	SLC25A45	1stExon|5'UTR	64649767	65648135	1240	756	0.426313	0.0235642	0.514294	0.0284199	0.00740858	No
smoking_initiation	1	153706358	155533918	cg00915289	154946946	SHC1|CKS1B	TSS200|1stExon|5'UTR	154450921	155445842	1216	1216	0.801947	0.100996	0.079629	0.0100209	0.00740789	No
smoking_initiation	3	149043102	150043102	cg22529541	149536976	RNF13	5'UTR	149037135	150035841	2001	1986	0.780482	0.037668	0.166418	0.00802435	0.00740701	No
smoking_initiation	13	100046450	101712300	cg07832271	100056016	MIR548AN	Body	99556188	100555776	2388	1203	0.667396	0.0832985	0.215064	0.026835	0.00740639	No
smoking_initiation	3	70564431	71564431	cg03040208	71158504	FOXP1	Body	70658772	71658379	1459	1351	0.821387	0.0658895	0.0975034	0.00781405	0.00740616	No
smoking_initiation	3	58934420	59934420	cg06077694	59308101	-	-	58808181	59807484	2107	2052	0.746355	0.0594719	0.17299	0.013777	0.00740607	No
smoking_initiation	6	158382320	159382320	cg06124511	158830124	TULP4	Body	158330149	159328353	3098	2921	0.710792	0.0520475	0.214086	0.0156689	0.00740568	No
smoking_initiation	16	69076894	70607394	cg03818826	70323689	AARS	TSS1500	69823778	70823633	1045	720	0.000832721	0.000540068	0.60127	0.389951	0.00740558	No
smoking_initiation	12	49452394	50452394	cg01758201	49876202	SPATS2	Body	49377856	50374317	1203	1164	0.777558	0.0137706	0.197771	0.00349513	0.00740483	No
smoking_initiation	6	41401763	42401763	cg11905586	42375400	TRERF1	5'UTR	41876282	42875255	1697	885	0.787467	0.0836325	0.109838	0.0116579	0.00740462	No
smoking_initiation	3	175218927	176218927	cg14249533	175064553	NAALADL2	Body	174564602	175563303	2550	680	4.46e-09	6.66e-11	0.977984	0.014611	0.00740449	Yes
smoking_initiation	16	69076894	70607394	cg14751824	70569321	SF3B3	Body|ExonBnd	70070037	71067676	663	259	0.837454	0.103877	0.045614	0.00565053	0.00740399	No
smoking_initiation	9	133834588	135407263	cg15766722	134258666	-	-	133758711	134758599	1918	1841	0.0208539	0.0022356	0.875643	0.0938641	0.00740376	No
smoking_initiation	1	153706358	155533918	cg08644993	153508755	S100A6	TSS200	153008971	154002788	1688	344	0.776755	0.0824076	0.120642	0.0127918	0.00740369	No
smoking_initiation	16	75266873	76266873	cg12439172	76742691	-	-	76244158	77242670	3351	56	0.668214	0.0724325	0.227317	0.0246332	0.00740314	No
smoking_initiation	4	35001032	36001032	cg11178030	36376725	-	-	35876984	36873510	2875	475	0.729827	0.0606397	0.186632	0.0154994	0.00740264	No
smoking_initiation	11	111492273	113412811	cg10156499	112161291	-	-	111661455	112660780	1594	1594	0.788222	0.068947	0.124542	0.0108865	0.00740251	No
smoking_initiation	11	65061468	66061468	cg09283693	66241824	LOC101928069|PELI3	Body	65741863	66736131	1059	536	0.858129	0.0201723	0.111679	0.00261787	0.00740245	No
smoking_initiation	6	111158371	112158371	cg07859951	110871748	-	-	110372005	111370730	2119	685	0.719455	0.080284	0.173505	0.019354	0.00740224	No
smoking_initiation	6	158382320	159382320	cg06138710	159060305	DYNLT1	Body	158562783	159560188	3078	2635	0.703377	0.0520726	0.220809	0.0163396	0.00740188	No
smoking_initiation	10	56198174	57198174	cg03343421	57391427	-	-	56892396	57890930	2947	752	1.2e-05	9.43e-07	0.920472	0.0721129	0.00740185	Yes
smoking_initiation	1	153706358	155533918	cg12473916	154943651	SHC1	TSS1500|5'UTR	154444179	155440274	1221	1221	0.798283	0.100529	0.0833028	0.0104831	0.00740178	No
smoking_initiation	2	202343875	203343875	cg07778042	202755768	CDK15	3'UTR	202255874	203254723	1849	1715	0.769011	0.0807373	0.129284	0.0135659	0.00740131	No
smoking_initiation	17	7303118	8303118	cg25294526	7786177	-	-	7286266	8286136	1869	1859	9.69e-14	7.75e-14	0.551476	0.441124	0.00740046	Yes
smoking_initiation	1	90689731	91689731	cg09077757	91870491	HFM1	TSS200	91371299	92370101	2617	823	0.321442	0.0734494	0.486542	0.111167	0.00739959	No
smoking_initiation	1	43511737	44511737	cg08549989	43220463	P3H1	Body	42720862	43720421	2091	423	0.712919	0.0753415	0.184816	0.019524	0.00739954	No
smoking_initiation	1	173604743	175385243	cg25617120	174128354	RABGAP1L|LOC102724601	TSS200|Body	173631181	174624615	1338	1338	0.828199	0.0741979	0.0827936	0.00741004	0.00739928	No
smoking_initiation	18	24753297	25753297	cg24981220	24765506	CHST9	TSS1500	24265646	25264341	2102	938	0.730165	0.0965854	0.146482	0.019369	0.00739871	No
smoking_initiation	15	98704101	99704101	cg18576057	98982463	FAM169B	3'UTR	98482487	99482267	2646	1955	0.724737	0.0687962	0.181816	0.0172517	0.00739858	No
smoking_initiation	17	7303118	8303118	cg25940713	8094115	C17orf59	TSS1500	7594463	8592929	1650	1293	4.25e-11	3.36e-11	0.553851	0.43875	0.00739836	Yes
smoking_initiation	6	41401763	42401763	cg27406433	41907252	CCND3	Body|5'UTR	41407766	42407220	1581	1571	0.750288	0.0821461	0.144369	0.015799	0.00739833	No
smoking_initiation	16	49266772	50266772	cg04331694	50104184	HEATR3	Body	49604281	50603904	1774	1224	0.731598	0.10634	0.135042	0.0196214	0.00739831	No
smoking_initiation	16	50445156	51445156	cg04331694	50104184	HEATR3	Body	49604281	50603904	1774	266	0.731598	0.10634	0.135042	0.0196214	0.00739831	No
smoking_initiation	2	100172408	101172408	cg25354918	100170766	AFF3	Body	99671210	100670745	1654	812	0.809547	0.0381448	0.138396	0.00651365	0.00739801	No
smoking_initiation	11	65061468	66061468	cg06206403	65363312	KCNK7	1stExon|5'UTR	64863439	65862952	1330	1087	0.354831	0.0190468	0.587211	0.0315132	0.007398	No
smoking_initiation	17	43621579	45293283	cg08274661	45266192	CDC27	Body	44768597	45765249	1880	957	0.759263	0.0905303	0.127601	0.0152071	0.00739799	No
smoking_initiation	11	91789734	92789734	cg26445561	92925402	SLC36A4	Body	92426649	93424347	2046	579	0.771881	0.0740626	0.133826	0.0128333	0.00739759	No
smoking_initiation	1	153706358	155533918	cg00419564	153508860	S100A6	TSS200	153008971	154002788	1688	344	0.754909	0.0800899	0.142494	0.0151101	0.007397	No
smoking_initiation	1	153706358	155533918	cg17329534	154980743	ZBTB7B	5'UTR	154481158	155472338	1191	1191	0.794928	0.0996927	0.0870703	0.0109122	0.00739683	No
smoking_initiation	6	26754967	30729306	cg08497487	30042188	RNF39	Body	29542445	30541237	8052	8052	0.0551414	0.0197335	0.675864	0.241865	0.00739609	No
smoking_initiation	5	93698290	94698290	cg22730464	94955816	GPR150	TSS200	94456191	95455668	1528	399	0.820357	0.048821	0.116501	0.00692583	0.00739513	No
smoking_initiation	11	85480958	86480958	cg08031306	86511196	PRSS23	TSS200|5'UTR	86011256	87009813	3687	1630	0.457664	0.0936042	0.366405	0.0749319	0.00739433	No
smoking_initiation	16	75266873	76266873	cg11664969	75242064	CTRB2	TSS1500	74742523	75740477	2247	1070	0.434481	0.0821713	0.400262	0.0756923	0.00739323	No
smoking_initiation	6	41401763	42401763	cg06493154	42859023	C6orf226	TSS1500	42359203	43358362	1432	28	0.771808	0.0852763	0.122046	0.0134773	0.00739277	No
smoking_initiation	6	163307748	164307748	cg10029496	163475333	PACRG	Body	162975447	163974451	2950	1828	0.663051	0.106987	0.191652	0.0309168	0.00739249	No
smoking_initiation	15	77525464	78525464	cg14364242	78914367	CHRNA3	TSS1500	78414935	79413647	2177	210	0.000168855	2.34e-06	0.978886	0.0135508	0.00739241	Yes
smoking_initiation	13	100046450	101712300	cg13752184	100219013	-	-	99719859	100718935	2290	1604	0.174468	0.0462328	0.610213	0.161695	0.00739172	No
smoking_initiation	10	102686838	105665256	cg05322019	102732323	SEMA4G	1stExon|5'UTR	102232879	103231641	1826	1043	0.779195	0.0513856	0.152011	0.0100173	0.00739147	No
smoking_initiation	7	97207069	98207069	cg01773807	98579466	TRRAP	Body	98080656	99075831	1318	138	0.795951	0.0975491	0.0882946	0.0108137	0.00739135	No
smoking_initiation	7	98571478	99571478	cg01773807	98579466	TRRAP	Body	98080656	99075831	1318	492	0.795951	0.0975491	0.0882946	0.0108137	0.00739135	No
smoking_initiation	14	99193843	100193843	cg16716659	99828141	-	-	99328970	100327911	1891	1616	0.717339	0.106158	0.147319	0.0217941	0.00738964	No
smoking_initiation	19	17960956	18960956	cg15424739	18901666	COMP	Body	18401879	19401218	1266	569	0.848002	0.0394519	0.100489	0.00466768	0.00738956	No
smoking_initiation	1	41276623	42276623	cg05634256	42238968	HIVEP3	5'UTR	41739682	42737932	1746	1009	0.769806	0.0856938	0.123383	0.0137275	0.00738945	No
smoking_initiation	6	26754967	30729306	cg25857471	30910113	DPCR1	Body	30410153	31409857	9605	921	2.61e-20	1.27e-20	0.667827	0.324784	0.00738891	Yes
smoking_initiation	15	66976952	67976952	cg24334230	68263081	-	-	67763633	68762822	1984	390	0.749144	0.103733	0.122745	0.0169891	0.00738858	No
smoking_initiation	9	121561948	122561948	cg14592830	122318704	-	-	121819347	122817845	1890	1463	0.683718	0.193601	0.0898564	0.0254362	0.00738847	No
smoking_initiation	15	66976952	67976952	cg02081733	68120412	LBXCOR1	Body	67620498	68620136	1743	574	2.81e-08	5.43e-09	0.832024	0.160587	0.00738834	Yes
smoking_initiation	14	99193843	100193843	cg07951674	99644930	BCL11B	Body	99145069	100143641	2035	1876	0.698778	0.108629	0.160294	0.0249112	0.00738821	No
smoking_initiation	15	47185010	48185010	cg12897860	48647789	-	-	48148135	49147189	871	44	0.649523	0.00297463	0.338572	0.00154317	0.00738747	No
smoking_initiation	2	165750244	166750244	cg16081285	166430542	CSRNP3	5'UTR	165930578	166930521	2013	1583	0.781935	0.0746527	0.124177	0.011848	0.00738708	No
smoking_initiation	5	90866274	91866274	cg10974342	90679200	LOC100129716|ARRDC3	TSS200|Body	90180120	91178759	1664	553	0.774857	0.0797366	0.125149	0.012871	0.00738687	No
smoking_initiation	2	164362639	165362639	cg15259986	164592561	FIGN	TSS200	164093438	165090463	1409	1103	0.783872	0.100891	0.0955589	0.0122919	0.00738658	No
smoking_initiation	10	56198174	57198174	cg09534797	57272208	-	-	56772358	57772045	2588	1016	0.708058	0.0523835	0.216186	0.0159865	0.00738657	No
smoking_initiation	9	133834588	135407263	cg13302409	134176647	PPAPDC3	Body	133676951	134676217	1886	1705	0.748194	0.0795617	0.149018	0.015839	0.00738647	No
smoking_initiation	17	37324339	38324339	cg27613455	38020644	IKZF3	TSS1500	37521355	38519291	1294	1163	1.34e-09	2.27e-10	0.848387	0.144227	0.00738633	Yes
smoking_initiation	15	98704101	99704101	cg09463211	99093248	-	-	98593721	99592843	2780	2263	0.713075	0.0679061	0.193239	0.0183948	0.00738563	No
smoking_initiation	2	124205	1124205	cg15574509	47657	FAM110C	TSS1500	12371	547638	922	771	0.213809	0.00675957	0.748393	0.0236531	0.00738513	No
smoking_initiation	17	37324339	38324339	cg14187895	37843818	PGAP3|ERBB2	TSS1500|Body	37349655	38343488	1371	1355	0.000773584	0.000200507	0.787527	0.204114	0.00738512	Yes
smoking_initiation	7	110600585	111600585	cg17142664	110906785	IMMP2L	Body	110406988	111403853	1320	1001	0.775868	0.0846718	0.119087	0.0129887	0.00738474	No
smoking_initiation	10	118178712	119178712	cg11124080	119295875	EMX2OS	Body	118800956	119795092	1730	515	0.744278	0.0980608	0.132789	0.017488	0.00738425	No
smoking_initiation	5	86303812	89371745	cg08126665	88753384	-	-	88253916	89253302	901	901	0.825175	0.0941564	0.0657852	0.00749902	0.00738398	No
smoking_initiation	1	153706358	155533918	cg18943693	155043561	-	-	154544651	155542942	1058	1051	0.817472	0.0911675	0.0755576	0.00841909	0.00738395	No
smoking_initiation	19	17960956	18960956	cg09708478	18399369	-	-	17901396	18898786	1407	1375	0.616229	0.0298437	0.330542	0.0160006	0.00738394	No
smoking_initiation	16	69076894	70607394	cg13308691	70557681	SF3B3|COG4	TSS200|TSS1500	70057868	71016597	673	275	0.821253	0.120618	0.0442535	0.00649216	0.00738339	No
smoking_initiation	6	26754967	30729306	cg24846030	30884683	VARS2	Body	30384738	31384578	9592	1204	2.85e-06	1.39e-06	0.667332	0.325281	0.00738306	Yes
smoking_initiation	2	181527603	182527603	cg26508164	182650931	-	-	182150976	183150719	1688	740	0.771051	0.100376	0.107237	0.0139529	0.00738292	No
smoking_initiation	14	99193843	100193843	cg15537663	99652309	BCL11B	Body	99152785	100150975	2019	1886	0.736654	0.11448	0.122459	0.0190235	0.00738287	No
smoking_initiation	3	58934420	59934420	cg07351758	59752350	FHIT	Body	59252717	60252295	3451	2155	0.698161	0.0627564	0.212597	0.0191026	0.00738279	No
smoking_initiation	3	59957882	60957882	cg07351758	59752350	FHIT	Body	59252717	60252295	3451	1185	0.698161	0.0627564	0.212597	0.0191026	0.00738279	No
smoking_initiation	10	102686838	105665256	cg23439460	102809954	-	-	102312565	103309173	1820	1168	0.797129	0.0548184	0.131625	0.00904445	0.00738266	No
smoking_initiation	7	97207069	98207069	cg13013975	98581010	TRRAP	Body	98081301	99080353	1318	136	0.784283	0.0961561	0.099933	0.0122448	0.00738262	No
smoking_initiation	7	98571478	99571478	cg13013975	98581010	TRRAP	Body	98081301	99080353	1318	494	0.784283	0.0961561	0.099933	0.0122448	0.00738262	No
smoking_initiation	5	172788534	173788534	cg11297514	173488454	HMP19	Body	172988569	173988093	2735	2079	0.629661	0.0218084	0.329735	0.0114131	0.00738261	No
smoking_initiation	3	131445722	132445722	cg00692151	132386753	UBA5	Body	131886988	132886552	2556	1169	0.753387	0.054903	0.171815	0.0125136	0.00738234	No
smoking_initiation	2	43750149	45659091	cg07914629	44589600	C2orf34|PREPL	TSS1500|Body	44089726	45089257	2299	2299	0.731834	0.0557567	0.19052	0.0145078	0.00738191	No
smoking_initiation	1	17936657	18936657	cg09244338	18622294	IGSF21	Body	18122523	19122284	2425	2009	0.722014	0.0466527	0.210366	0.0135854	0.00738189	No
smoking_initiation	11	63633552	64633552	cg04640216	63439065	ATL3	1stExon|5'UTR	62939902	63938413	1197	364	0.798141	0.0648255	0.119919	0.00973249	0.00738187	No
smoking_initiation	10	118178712	119178712	cg24725789	119310288	-	-	118811416	119810021	1731	509	0.764405	0.0992806	0.114118	0.0148143	0.00738141	No
smoking_initiation	15	98704101	99704101	cg12843467	99190301	IRAIN|IGF1R	TSS1500|Body	98690366	99690138	2596	2571	0.71737	0.0657954	0.191864	0.0175899	0.00738131	No
smoking_initiation	3	113647927	114647927	cg17762035	113666894	ZDHHC23	1stExon|5'UTR	113167687	114165038	1593	788	0.742976	0.108689	0.122972	0.017982	0.00738114	No
smoking_initiation	13	100046450	101712300	cg20617957	100085203	-	-	99586238	100585023	2377	1285	0.687666	0.151585	0.125673	0.0276952	0.00738067	No
smoking_initiation	17	15735462	16735462	cg12065777	16311838	-	-	15811871	16811714	1565	1339	0.621622	0.0669184	0.274533	0.0295464	0.00737997	No
smoking_initiation	11	65061468	66061468	cg13830646	65668067	FOSL1	TSS200	65168281	66167585	1420	1306	0.784891	0.0410631	0.158387	0.00827898	0.00737988	No
smoking_initiation	17	43621579	45293283	cg17881353	44928210	WNT9B	TSS1500	44459139	45427967	1324	971	0.802411	0.0726085	0.10785	0.00975172	0.00737924	No
smoking_initiation	9	133834588	135407263	cg16436933	135216994	SETX	Body	134717091	135716698	1739	1129	0.0127289	0.159487	0.0606384	0.759767	0.00737858	No
smoking_initiation	3	76676032	77676032	cg04502145	77285505	ROBO2	Body|5'UTR	76785531	77784993	2471	2206	0.733607	0.0445491	0.202195	0.0122711	0.00737844	No
smoking_initiation	4	140386963	141386963	cg11373049	140216770	NDUFC1	Body	139716886	140716060	1807	715	0.764229	0.0971554	0.116441	0.0147956	0.00737833	No
smoking_initiation	1	173604743	175385243	cg01903900	174187328	RABGAP1L	5'UTR	173689443	174687287	1360	1360	0.776094	0.0709923	0.133345	0.0121902	0.00737821	No
smoking_initiation	3	70564431	71564431	cg19377754	71633994	FOXP1	TSS1500	71134326	72133985	2194	849	0.767629	0.0436408	0.171604	0.00974858	0.00737786	No
smoking_initiation	17	26823322	27823322	cg14854355	26708366	SARM1	Body	26212957	27206029	783	318	3.26e-23	3.18e-23	0.502812	0.48981	0.00737783	Yes
smoking_initiation	1	153706358	155533918	cg06208248	155232061	SCAMP3	1stExon|5'UTR	154732308	155731142	862	754	0.854087	0.0643331	0.0690115	0.00519084	0.00737755	No
smoking_initiation	10	118178712	119178712	cg22994449	119302879	EMX2OS|EMX2	Body|1stExon	118806751	119802348	1727	510	0.765292	0.0999083	0.112715	0.0147075	0.00737725	No
smoking_initiation	17	30185935	31185935	cg07455688	29844431	RAB11FIP4	Body	29349688	30343282	1659	294	0.397418	0.0102967	0.570144	0.0147645	0.00737707	No
smoking_initiation	4	140386963	141386963	cg16117774	140223625	NAA15	Body	139723957	140723479	1807	721	0.770148	0.0873374	0.12138	0.0137575	0.00737694	No
smoking_initiation	1	43511737	44511737	cg06995549	43282720	CCDC23|ERMAP	TSS200|5'UTR	42783476	43779869	2102	510	0.73897	0.0881797	0.147841	0.0176342	0.00737555	No
smoking_initiation	17	43621579	45293283	cg20697767	45056325	RPRML	1stExon	44568241	45554786	1562	968	0.740906	0.081523	0.153332	0.016864	0.00737538	No
smoking_initiation	10	10633823	11633823	cg19871361	11505280	USP6NL	Body	11009060	12005255	2344	1382	0.745396	0.073591	0.158042	0.0155957	0.0073753	No
smoking_initiation	14	98097552	99097552	cg25094467	99532950	-	-	99032983	100032934	2284	259	0.718252	0.111932	0.140546	0.0218952	0.00737506	No
smoking_initiation	14	99193843	100193843	cg25094467	99532950	-	-	99032983	100032934	2284	1715	0.718252	0.111932	0.140546	0.0218952	0.00737506	No
smoking_initiation	1	43511737	44511737	cg08223760	43291209	ERMAP	TSS200|5'UTR	42795306	43788858	2096	518	0.754007	0.0924665	0.130194	0.0159587	0.00737446	No
smoking_initiation	16	24227064	25851633	cg05849469	24621300	-	-	24124184	25121277	2152	1944	0.674934	0.0884699	0.202664	0.0265577	0.00737446	No
smoking_initiation	3	16351202	17351202	cg01133779	16371295	RFTN1	Body	16673075	16871045	718	718	0.818871	0.113368	0.0530505	0.00733713	0.0073743	No
smoking_initiation	3	161261866	162261866	cg08925899	162118468	-	-	161620429	162603483	3600	2570	0.666199	0.0904212	0.207809	0.0281979	0.00737267	No
smoking_initiation	6	41401763	42401763	cg13377341	41715281	PGC	TSS200	41215329	42212838	2064	1391	0.74571	0.0841092	0.146313	0.0164954	0.00737264	No
smoking_initiation	2	165750244	166750244	cg05795436	166621482	GALNT3	Body	166121541	167120956	2325	1315	0.715503	0.0843552	0.172447	0.0203235	0.00737212	No
smoking_initiation	4	93552854	94552854	cg11416276	93281566	GRID2	Body	92781599	93779910	1678	319	0.0827838	0.0223273	0.698999	0.188517	0.00737204	Yes
smoking_initiation	1	41276623	42276623	cg19753140	42153307	HIVEP3	5'UTR	41655113	42653100	1805	1167	0.772431	0.0859931	0.120767	0.0134374	0.0073719	No
smoking_initiation	2	164362639	165362639	cg07724906	164549333	FIGN	Body	164050272	165049222	1379	1031	0.781221	0.100521	0.0982517	0.0126349	0.00737145	No
smoking_initiation	10	13033053	14033053	cg00997220	13325725	PHYH	Body	12826417	13824194	2693	2060	0.70093	0.0710839	0.200309	0.0203067	0.00736977	No
smoking_initiation	15	66976952	67976952	cg00209695	67168259	-	-	66668465	67668205	2395	1563	0.759085	0.0526899	0.169125	0.011732	0.00736848	No
smoking_initiation	6	163307748	164307748	cg15832436	163148290	PACRG|PARK2	TSS1500|Body|1stExon|5'UTR	162648431	163647904	3214	898	0.677935	0.104546	0.18208	0.0280715	0.00736815	No
smoking_initiation	8	52069449	53069449	cg12954468	52723445	PXDNL	TSS1500	52223866	53223176	2087	1874	0.787072	0.0455291	0.151287	0.00874398	0.00736774	No
smoking_initiation	15	35899479	36899479	cg19472250	36666038	-	-	36166380	37165601	2371	1798	0.732876	0.0446003	0.202821	0.0123356	0.00736707	No
smoking_initiation	2	57671220	58671220	cg15565575	58872290	LINC01122	Body	58372454	59371547	1780	557	0.75341	0.0967434	0.126273	0.016207	0.00736688	No
smoking_initiation	2	58789218	61026618	cg15565575	58872290	LINC01122	Body	58372454	59371547	1780	1080	0.75341	0.0967434	0.126273	0.016207	0.00736688	No
smoking_initiation	15	77525464	78525464	cg18825076	78729989	IREB2	TSS1500	78230906	79229959	2312	679	7.97e-52	1.17e-53	0.978307	0.0143262	0.00736685	Yes
smoking_initiation	17	43621579	45293283	cg15545636	43200854	PLCD3	Body	42700900	43699113	1741	149	0.71683	0.0432793	0.219292	0.0132326	0.00736616	No
smoking_initiation	1	43511737	44511737	cg06982917	43282933	CCDC23|ERMAP	1stExon|5'UTR	42783476	43782846	2103	511	0.740231	0.08924	0.145615	0.0175476	0.0073661	No
smoking_initiation	3	47490500	50681136	cg08494075	47447117	PTPN23	Body|5'UTR	46948526	47947038	839	385	0.73512	0.224879	0.0249962	0.00763916	0.00736578	No
smoking_initiation	2	165750244	166750244	cg17396020	166980303	SCN1A|LOC101929680	Body|5'UTR	166482358	167479176	2515	479	0.685466	0.0380283	0.255	0.0141395	0.00736576	No
smoking_initiation	17	1495177	2495177	cg13785200	2811483	RAP1GAP2	Body	2311628	3311365	1851	207	0.801017	0.0179884	0.169823	0.00380634	0.00736529	No
smoking_initiation	16	17070220	18070220	cg09697245	17254950	XYLT1	Body	16853174	17754509	1955	1382	0.722704	0.135395	0.113314	0.0212216	0.00736504	No
smoking_initiation	13	79691873	81681452	cg10455560	80055826	NDFIP2	Body	79556040	80555822	2063	1735	0.732644	0.0965951	0.14437	0.019027	0.00736466	No
smoking_initiation	5	93698290	94698290	cg18855806	93502671	KIAA0825	Body	93003919	94002299	1029	416	0.791474	0.119676	0.0707894	0.0106964	0.00736456	No
smoking_initiation	6	41401763	42401763	cg09760114	41484656	LINC01276	Body	40986028	41983971	2034	881	0.728735	0.0825897	0.162861	0.0184502	0.0073642	No
smoking_initiation	14	99193843	100193843	cg24464444	99636093	BCL11B	3'UTR	99136100	100135750	2051	1860	0.718897	0.111618	0.14034	0.0217821	0.00736329	No
smoking_initiation	16	220986	1220986	cg10083464	1230997	CACNA1H	Body	731725	1730470	1661	713	0.707504	0.106791	0.15496	0.0233824	0.00736303	No
smoking_initiation	15	63398709	64398709	cg20751619	63835823	USP3	Body	63337532	64335804	2212	2012	0.754566	0.0775323	0.145587	0.0149518	0.00736258	No
smoking_initiation	16	24227064	25851633	cg02548603	24682842	LINC01567	TSS1500	24182875	25182481	2121	2044	0.746105	0.097177	0.132152	0.0172049	0.00736162	No
smoking_initiation	10	8303551	9303551	cg07855525	7860128	TAF3	TSS1500	7360312	8359905	2725	187	0.697643	0.0266532	0.258476	0.00986761	0.00735983	No
smoking_initiation	1	49011424	52273078	cg06096824	51443952	-	-	50944341	51942911	909	909	0.820884	0.0886285	0.0750335	0.00809379	0.00735982	No
smoking_initiation	1	58315243	59315243	cg20292791	58089357	DAB1	5'UTR	57589665	58588269	2263	679	7.22e-19	2.07e-20	0.964959	0.0276808	0.00735982	Yes
smoking_initiation	4	35001032	36001032	cg22788243	36285698	DTHD1	Body|1stExon|5'UTR	35786569	36784755	2920	740	0.76609	0.0342858	0.184037	0.00822908	0.0073587	No
smoking_initiation	14	99193843	100193843	cg13185060	99907753	SETD3	Body	99408361	100404351	1871	1435	0.735375	0.108694	0.129447	0.0191259	0.00735857	No
smoking_initiation	20	29393501	31675258	cg22303739	30220521	-	-	29804073	30720036	1245	1245	1.84e-22	1.09e-22	0.624121	0.36852	0.00735807	Yes
smoking_initiation	11	111492273	113412811	cg23809118	112045941	BCO2	TSS1500	111552913	112545922	1386	1386	0.779599	0.0682532	0.133141	0.011649	0.00735788	No
smoking_initiation	6	41401763	42401763	cg23116899	42859010	C6orf226	TSS1500	42359203	43358362	1432	28	0.777464	0.0859013	0.116421	0.0128559	0.00735756	No
smoking_initiation	17	43621579	45293283	cg01619887	45001228	GOSR2	Body	44568241	45498937	1465	968	0.796711	0.080888	0.104447	0.0105968	0.00735744	No
smoking_initiation	2	224972985	226832033	cg04593880	225298537	-	-	224798930	225797959	2231	1863	0.714274	0.0694006	0.19047	0.0184991	0.00735682	No
smoking_initiation	7	97207069	98207069	cg26081762	98575945	TRRAP	Body	98080656	99075831	1318	138	0.790585	0.0968915	0.0936915	0.0114752	0.00735679	No
smoking_initiation	7	98571478	99571478	cg26081762	98575945	TRRAP	Body	98080656	99075831	1318	492	0.790585	0.0968915	0.0936915	0.0114752	0.00735679	No
smoking_initiation	10	10633823	11633823	cg13610622	11504551	USP6NL	Body	11009060	12003647	2342	1382	0.750259	0.0740684	0.1532	0.0151172	0.0073556	No
smoking_initiation	9	133834588	135407263	cg27069613	134189012	-	-	133690133	134688498	1883	1720	0.680966	0.0724335	0.21625	0.0229949	0.00735544	No
smoking_initiation	6	26754967	30729306	cg19912283	30884590	VARS2	Body	30384604	31384578	9595	1207	4.68e-09	2.28e-09	0.667349	0.325296	0.00735533	Yes
smoking_initiation	14	99193843	100193843	cg14515803	100120874	HHIPL1	Body	99623030	100620013	1590	830	0.746725	0.109843	0.118634	0.0174437	0.00735439	No
smoking_initiation	16	24227064	25851633	cg08082436	24550148	RBBP6	TSS1500	24050439	25049862	2180	1869	0.672724	0.0880688	0.205021	0.0268327	0.00735413	No
smoking_initiation	17	37324339	38324339	cg14764775	37100007	FBXO47	Body|ExonBnd	36600163	37598842	1283	268	0.727344	0.121393	0.123333	0.0205768	0.00735352	No
smoking_initiation	5	78808315	80763865	cg25747239	79136589	-	-	78636992	79636390	2144	1850	0.616054	0.125348	0.208773	0.0424716	0.00735343	No
smoking_initiation	3	146606319	148216635	cg25788598	147334673	-	-	146835182	147834542	1822	1822	0.81719	0.0384287	0.13088	0.00614736	0.00735337	No
smoking_initiation	6	41401763	42401763	cg00806680	41561085	FOXP4	Body	41062689	42060880	2100	1091	0.749841	0.0848344	0.141922	0.0160492	0.00735318	No
smoking_initiation	5	86303812	89371745	cg27484614	88880255	-	-	88380316	89375210	858	854	0.738982	0.0847514	0.151542	0.0173725	0.00735286	No
smoking_initiation	3	52386605	54266212	cg02417408	52280688	PPM1M	5'UTR	51782596	52780509	984	443	0.530666	0.0407935	0.391128	0.0300595	0.00735269	No
smoking_initiation	7	3003207	4003207	cg18882314	4085305	SDK1	Body	3585560	4585225	2555	882	0.706774	0.06263	0.205078	0.0181654	0.00735259	No
smoking_initiation	16	24227064	25851633	cg15110679	24522851	-	-	24022916	25022311	2165	1780	0.657332	0.0808392	0.226615	0.0278619	0.00735216	No
smoking_initiation	4	176375795	177375795	cg18130516	176924618	GPM6A	TSS1500	176485606	177424579	2322	2088	0.712774	0.0569625	0.206422	0.0164892	0.00735172	No
smoking_initiation	3	149043102	150043102	cg22559842	148893045	CP	Body	148394773	149392851	2268	897	0.772164	0.02053	0.194783	0.00517147	0.0073511	No
smoking_initiation	3	70564431	71564431	cg11399214	71554140	FOXP1	5'UTR	71058569	72050088	1985	878	0.797288	0.0453458	0.14195	0.00806606	0.00735018	No
smoking_initiation	7	132583234	134089846	cg04126760	132299570	PLXNA4	5'UTR	131799858	132798207	1795	370	0.781255	0.0475875	0.15441	0.00939798	0.00734987	No
smoking_initiation	10	102686838	105665256	cg26626069	103124273	BTRC	Body	102625337	103621482	1589	1460	0.81214	0.0561325	0.116344	0.00803398	0.00734958	No
smoking_initiation	11	85480958	86480958	cg08250880	86526022	-	-	86026315	87025182	3651	1571	0.490465	0.0903559	0.347769	0.0640604	0.00734928	No
smoking_initiation	16	49266772	50266772	cg22361670	49192818	-	-	48693018	49692129	2138	876	0.657098	0.0986415	0.205996	0.0309162	0.00734786	No
smoking_initiation	2	112740183	113740183	cg09454102	113569832	-	-	113072762	114062391	2039	1158	0.137524	0.0111762	0.780529	0.063424	0.00734742	No
smoking_initiation	1	153706358	155533918	cg16618493	154978980	ZBTB7B	5'UTR	154479999	155472338	1194	1194	0.774799	0.0972028	0.107209	0.0134426	0.00734718	No
smoking_initiation	3	70564431	71564431	cg14212124	71256506	FOXP1	5'UTR	70757099	71756375	1512	1185	0.797417	0.0648014	0.120638	0.0097962	0.00734706	No
smoking_initiation	17	43621579	45293283	cg06421526	43423130	-	-	42923398	43922942	2344	1122	0.735205	0.0686479	0.172684	0.0161166	0.00734702	No
smoking_initiation	10	118178712	119178712	cg01175142	118387327	PNLIPRP2	Body	117887344	118886305	1797	1177	0.112212	0.0329941	0.654894	0.192553	0.00734691	No
smoking_initiation	12	111404371	113118346	cg24189072	113344374	OAS1	TSS1500	112844857	113841922	1703	250	0.766623	0.0957453	0.115827	0.0144585	0.00734627	No
smoking_initiation	1	43511737	44511737	cg24141738	43282895	CCDC23|ERMAP	1stExon|5'UTR	42783476	43782846	2103	511	0.746017	0.0899376	0.139847	0.0168522	0.00734601	No
smoking_initiation	12	49452394	50452394	cg22662905	49334797	ARF3	Body	48835554	49834355	1769	526	0.00224474	2.95e-05	0.977561	0.0128187	0.00734587	Yes
smoking_initiation	7	98571478	99571478	cg02049663	99686396	COPS6	TSS200	99186460	100186204	1006	295	0.824913	0.0791261	0.0808662	0.00774938	0.00734536	No
smoking_initiation	3	1865026	2865026	cg02823448	3222623	CRBN	TSS1500	2723151	3720820	2957	429	0.628735	0.0112988	0.346403	0.00621777	0.00734518	No
smoking_initiation	15	66976952	67976952	cg26174306	66745125	MAP2K1	Body	66245497	67245108	2389	620	0.0943152	0.00187264	0.879022	0.0174457	0.00734488	No
smoking_initiation	14	99193843	100193843	cg03292141	100145606	-	-	99646566	100645417	1619	820	0.74903	0.110464	0.116053	0.0171077	0.00734484	No
smoking_initiation	2	112740183	113740183	cg22034315	113953543	PSD4|LOC440839	Body	113453933	114453472	1787	612	0.729738	0.0271546	0.227312	0.00845124	0.00734455	No
smoking_initiation	17	37324339	38324339	cg12360886	38074070	GSDMB	TSS1500|5'UTR	37574170	38572366	1266	1115	0.812213	0.0871165	0.0842921	0.00903368	0.00734426	No
smoking_initiation	13	79691873	81681452	cg22793564	80489687	LINC00382	Body	79989851	80989554	1876	1876	0.435408	0.0309912	0.491296	0.0349618	0.00734371	No
smoking_initiation	13	66449370	67449370	cg15383530	66440197	-	-	65941865	66940097	1908	1057	0.740559	0.114859	0.118818	0.018421	0.00734362	No
smoking_initiation	1	17936657	18936657	cg04129469	18956762	PAX7	TSS1500	18457500	19456427	2512	1236	0.763104	0.0306057	0.191282	0.00766439	0.0073433	No
smoking_initiation	10	10633823	11633823	cg05968179	11505706	USP6NL	Body	11009060	12005255	2344	1382	0.736101	0.0726733	0.167367	0.0165163	0.00734316	No
smoking_initiation	14	99193843	100193843	cg21091197	100141933	HHIPL1	Body	99643935	100641377	1615	822	0.725056	0.106891	0.140068	0.0206422	0.00734278	No
smoking_initiation	10	118178712	119178712	cg25316429	119293550	EMX2OS	Body	118793891	119793442	1729	516	0.757773	0.100311	0.118847	0.0157253	0.00734272	No
smoking_initiation	1	153706358	155533918	cg00610442	154967112	-	-	154467816	155466784	1207	1207	0.801136	0.100744	0.0806442	0.0101338	0.007342	No
smoking_initiation	1	65969643	66969643	cg17360804	65534381	-	-	65034665	66033996	1660	132	0.794045	0.0841086	0.103544	0.0109605	0.00734187	No
smoking_initiation	2	202343875	203343875	cg25104254	202757273	CDK15	3'UTR	202257930	203257174	1849	1718	0.733889	0.0777519	0.163684	0.0173342	0.00734117	No
smoking_initiation	17	15735462	16735462	cg10404786	16208552	PIGL	Body	15712141	16699832	1480	1461	0.789279	0.0849661	0.106912	0.0115018	0.00734076	No
smoking_initiation	17	37324339	38324339	cg15295469	37080300	-	-	36582436	37579383	1290	257	0.708623	0.118263	0.14207	0.0237029	0.00734038	No
smoking_initiation	17	43621579	45293283	cg27185128	45000622	GOSR2	Body	44568241	45498937	1465	968	0.790072	0.080214	0.111101	0.0112724	0.00734031	No
smoking_initiation	17	15735462	16735462	cg10815483	16394899	C17orf76	Body	15895247	16894858	1676	1211	0.754482	0.0813298	0.141592	0.0152557	0.00734013	No
smoking_initiation	13	79691873	81681452	cg02393030	80055067	NDFIP2	TSS200	79556040	80553206	2061	1733	0.745639	0.0983043	0.1314	0.0173163	0.00733999	No
smoking_initiation	2	224972985	226832033	cg13529898	225661396	DOCK10	Body	225161671	226161348	2687	2687	0.724046	0.0763272	0.173957	0.0183308	0.00733975	No
smoking_initiation	1	31695819	32695819	cg11286035	32714038	FAM167B	Body	32217610	33212012	804	375	0.83978	0.0830648	0.0635382	0.00627738	0.00733973	No
smoking_initiation	14	99193843	100193843	cg01551013	100203942	-	-	99703968	100702483	1617	724	0.804517	0.0543077	0.125379	0.00845619	0.00733941	No
smoking_initiation	16	69076894	70607394	cg04074192	70998314	HYDIN	Body	70502610	71498013	1205	73	0.776569	0.113569	0.0894489	0.013074	0.00733928	No
smoking_initiation	16	71466463	73074550	cg04074192	70998314	HYDIN	Body	70502610	71498013	1205	66	0.776569	0.113569	0.0894489	0.013074	0.00733928	No
smoking_initiation	14	99193843	100193843	cg11699576	99681881	BCL11B	Body	99182771	100181652	1991	1948	0.716763	0.110531	0.143279	0.0220876	0.00733915	No
smoking_initiation	1	153706358	155533918	cg13486309	155329113	ASH1L	Body	154830219	155827546	719	535	0.872914	0.0648518	0.0511058	0.00378949	0.00733883	No
smoking_initiation	2	202343875	203343875	cg19214097	202814249	-	-	202314833	203313638	1845	1808	0.740647	0.0982098	0.135804	0.0180003	0.00733874	No
smoking_initiation	16	50445156	51445156	cg26719542	50873851	-	-	50375003	51373216	1652	1519	0.806249	0.0599207	0.117749	0.00874376	0.00733763	No
smoking_initiation	17	7303118	8303118	cg07308381	6917370	C17orf49|RNASEK	TSS1500|Body	6417806	7416599	1882	259	0.181705	0.00322754	0.793641	0.0140897	0.0073368	No
smoking_initiation	17	43621579	45293283	cg00320414	43380215	MAP3K14	5'UTR	42880753	43880159	2233	931	0.745617	0.063807	0.168801	0.014438	0.00733658	No
smoking_initiation	3	52386605	54266212	cg09083301	52313022	WDR82	TSS1500	51816708	52812231	1016	485	0.837909	0.0683972	0.0798468	0.00651043	0.00733631	No
smoking_initiation	8	8208714	11263655	cg07556789	11538570	-	-	11038885	11894717	2603	596	0.705325	0.0777968	0.188733	0.0208097	0.00733625	No
smoking_initiation	7	97207069	98207069	cg06848807	98580931	TRRAP	Body	98081301	99080353	1318	136	0.787378	0.0965355	0.0968797	0.0118705	0.00733621	No
smoking_initiation	7	98571478	99571478	cg06848807	98580931	TRRAP	Body	98081301	99080353	1318	494	0.787378	0.0965355	0.0968797	0.0118705	0.00733621	No
smoking_initiation	17	43621579	45293283	cg13684541	44834262	NSF	3'UTR	44334288	45333984	1452	1313	0.756858	0.0749539	0.146364	0.0144876	0.00733583	No
smoking_initiation	1	49011424	52273078	cg00570896	51443449	-	-	50944341	51942911	909	909	0.834313	0.0900783	0.0616272	0.00664637	0.00733547	No
smoking_initiation	20	61488382	62488382	cg11218270	61187716	-	-	60687862	61687027	1769	472	0.806376	0.0288819	0.151971	0.0054358	0.0073354	No
smoking_initiation	3	70564431	71564431	cg04794662	71178485	FOXP1	Body	70678634	71678465	1458	1278	0.757981	0.0618974	0.159748	0.0130379	0.00733512	No
smoking_initiation	6	41401763	42401763	cg27225639	42381507	TRERF1	5'UTR	41881949	42881398	1698	877	0.773087	0.0820371	0.124352	0.0131885	0.00733509	No
smoking_initiation	6	41401763	42401763	cg08129018	41619549	MDFI	Body	41121034	42118185	2150	1231	0.722218	0.0820236	0.169213	0.0192105	0.00733502	No
smoking_initiation	10	102686838	105665256	cg11321030	103326711	-	-	102826914	103825747	1453	1453	8.43e-09	6.18e-10	0.924864	0.067802	0.00733444	Yes
smoking_initiation	4	111967612	112967612	cg11040581	113203173	TIFA	5'UTR	112703457	113702903	1796	475	0.01386	0.000146906	0.968402	0.0102571	0.00733427	No
smoking_initiation	14	99193843	100193843	cg16147511	99655820	BCL11B	Body	99156146	100154314	2001	1889	0.734767	0.114086	0.124491	0.0193222	0.00733406	No
smoking_initiation	10	118178712	119178712	cg10199606	119494317	-	-	118994479	119991758	1642	331	0.767042	0.086388	0.125149	0.0140876	0.00733379	No
smoking_initiation	22	42198430	43198430	cg06135810	43042002	CYB5R3	TSS1500|Body|5'UTR	42542153	43539651	2288	1491	0.641536	0.102475	0.214414	0.0342418	0.00733314	No
smoking_initiation	14	99193843	100193843	cg14453281	99737579	BCL11B	1stExon|5'UTR	99238899	100237214	1957	1888	0.739271	0.110877	0.123938	0.0185812	0.0073324	No
smoking_initiation	3	180909057	181909057	cg08121925	180588041	-	-	180088198	181086137	1044	106	0.462856	0.0254369	0.478107	0.0262677	0.00733238	No
smoking_initiation	2	50235943	51841259	cg15131345	49847222	-	-	49347841	50347044	2770	385	0.712062	0.0726603	0.188698	0.0192478	0.00733199	No
smoking_initiation	1	43511737	44511737	cg17330200	43282561	CCDC23|ERMAP	TSS1500|5'UTR	42783476	43779869	2102	510	0.733142	0.0874843	0.153708	0.0183343	0.00733192	No
smoking_initiation	3	180909057	181909057	cg25432392	180707711	DNAJC19	TSS200	180207760	181207203	1038	246	0.780273	0.051125	0.151361	0.0099101	0.00733154	No
smoking_initiation	13	96323724	97323724	cg15855761	97013851	HS6ST3	Body	96514178	97513534	1652	1386	0.755078	0.0687062	0.154805	0.0140787	0.0073314	No
smoking_initiation	1	58315243	59315243	cg07268227	58089100	DAB1	5'UTR	57589665	58588269	2263	679	1.55e-06	4.45e-08	0.964986	0.0276816	0.00733089	Yes
smoking_initiation	7	97207069	98207069	cg01766096	98568332	TRRAP	Body	98070818	99066495	1315	142	0.804376	0.0796318	0.0988802	0.00978164	0.00733048	No
smoking_initiation	7	98571478	99571478	cg01766096	98568332	TRRAP	Body	98070818	99066495	1315	485	0.804376	0.0796318	0.0988802	0.00978164	0.00733048	No
smoking_initiation	15	66976952	67976952	cg13218752	67293506	-	-	66793613	67791210	2231	1704	0.712761	0.0782544	0.181712	0.0199429	0.00733037	No
smoking_initiation	20	41515801	42515801	cg08314795	42450922	-	-	41951354	42950707	2183	1186	0.750292	0.0479229	0.182789	0.0116678	0.00732837	No
smoking_initiation	3	131445722	132445722	cg14365083	132241665	DNAJC13	Body|ExonBnd	131741674	132741627	2704	1643	0.725787	0.0660247	0.184118	0.0167419	0.00732834	No
smoking_initiation	17	7303118	8303118	cg05724902	8216757	ARHGEF15	Body	7718495	8716737	1818	1104	6.4e-26	5.07e-26	0.553823	0.438849	0.00732799	Yes
smoking_initiation	15	63398709	64398709	cg09450183	63674215	CA12	TSS200	63175242	64174177	2298	1612	0.739436	0.0745851	0.162289	0.0163624	0.0073273	No
smoking_initiation	16	75266873	76266873	cg26571476	76687389	LOC101928203	Body	76187670	77186670	3349	242	0.676911	0.0732005	0.218898	0.023664	0.00732726	No
smoking_initiation	3	52386605	54266212	cg17761990	53042940	SFMBT1	5'UTR	52546116	53538310	1821	1821	0.014733	0.0592654	0.182909	0.735766	0.00732677	No
smoking_initiation	14	99193843	100193843	cg07448584	99741214	-	-	99241224	100241063	1962	1884	0.721332	0.108134	0.141937	0.0212704	0.00732614	No
smoking_initiation	3	180909057	181909057	cg14311670	181444999	SOX2OT	Body	180945121	181944868	969	936	0.816139	0.0788877	0.0890474	0.00859997	0.00732608	No
smoking_initiation	1	153706358	155533918	cg13147878	154970955	-	-	154471371	155468732	1204	1204	0.804488	0.10111	0.0773604	0.00971554	0.00732596	No
smoking_initiation	22	42198430	43198430	cg16887179	42348061	LOC339674	TSS200	41849513	42844187	1657	1196	0.333452	0.0556519	0.51725	0.0863197	0.0073259	No
smoking_initiation	15	66976952	67976952	cg26136070	67175193	-	-	66675209	67674711	2386	1568	0.726853	0.0504627	0.201385	0.0139741	0.00732556	No
smoking_initiation	15	66976952	67976952	cg18278907	68085159	MAP2K5	Body	67585461	68584556	1709	629	0.500655	0.0982988	0.329111	0.0646105	0.00732475	No
smoking_initiation	5	78808315	80763865	cg02725014	78809520	HOMER1	1stExon|5'UTR	78309586	79309458	1807	876	0.78693	0.0751118	0.119259	0.0113759	0.00732316	No
smoking_initiation	1	153706358	155533918	cg17949364	155030594	ADAM15	Body	154531090	155527013	1060	1060	0.000384879	4.76e-05	0.883122	0.109123	0.00732211	No
smoking_initiation	16	75266873	76266873	cg09745791	75252619	CTRB1	TSS1500	74754282	75750097	2228	1080	0.735432	0.139044	0.099413	0.0187882	0.00732201	No
smoking_initiation	14	58153514	59153514	cg16536561	59100737	DACT1	TSS200	58601459	59600381	2234	566	0.750492	0.0709813	0.156418	0.0147867	0.00732137	No
smoking_initiation	14	58153514	59153514	cg12853981	58862714	TOMM20L	1stExon	58362757	59362408	2023	1230	0.737733	0.0698324	0.169113	0.0160006	0.00732046	No
smoking_initiation	2	137071174	138807575	cg03526165	138264722	THSD7B	Body	137766944	138764441	2551	2551	0.630202	0.0300218	0.317346	0.0151105	0.00732043	No
smoking_initiation	10	114878364	115878364	cg21223843	115440663	CASP7	Body|5'UTR	114941730	115940544	2153	2048	0.392239	0.0153297	0.563111	0.0220005	0.00731958	No
smoking_initiation	1	153706358	155533918	cg17752030	154955563	FLAD1	TSS1500	154456313	155445842	1214	1214	0.802222	0.101002	0.0794593	0.00999681	0.00731957	No
smoking_initiation	2	82747997	83747997	cg08423684	82766850	-	-	82267203	83266787	2294	1085	0.724616	0.0888061	0.159694	0.0195642	0.00731956	No
smoking_initiation	10	118178712	119178712	cg05653707	119304938	EMX2OS|EMX2	TSS1500|Body	118806751	119803194	1728	510	0.765642	0.0999561	0.112414	0.0146686	0.0073194	No
smoking_initiation	15	77525464	78525464	cg04214706	78729669	IREB2	TSS1500	78230906	79229644	2311	679	6.09e-25	8.89e-27	0.978394	0.0142866	0.00731919	Yes
smoking_initiation	2	112740183	113740183	cg27083787	113543245	IL1A	TSS1500	113044101	114042023	2027	1181	0.181966	0.0151139	0.734594	0.0610074	0.0073189	No
smoking_initiation	13	79691873	81681452	cg25884883	80384669	-	-	79884764	80884647	1983	1983	0.741005	0.0863494	0.148078	0.0172483	0.00731874	No
smoking_initiation	1	153706358	155533918	cg14706141	155030538	ADAM15|LOC100505666	Body	154531090	155527013	1060	1060	1.02e-10	1.26e-11	0.88351	0.109171	0.00731867	Yes
smoking_initiation	17	7303118	8303118	cg10914241	8384746	MYH10	Body|ExonBnd	7885225	8883941	1791	864	0.765954	0.0630497	0.151237	0.0124418	0.00731786	No
smoking_initiation	11	111492273	113412811	cg15048902	112097877	PTS	Body	111599292	112597603	1501	1501	0.783937	0.0685118	0.12897	0.011264	0.00731772	No
smoking_initiation	1	153706358	155533918	cg10085612	153519639	S100A4|LOC101928034	TSS1500|Body	153020264	154019182	1651	349	0.782464	0.0830267	0.114997	0.0121949	0.00731705	No
smoking_initiation	13	96323724	97323724	cg21502551	97153748	HS6ST3	Body	96654315	97653092	1612	1157	0.788264	0.0760838	0.117045	0.01129	0.00731679	No
smoking_initiation	1	17936657	18936657	cg24810242	18691778	IGSF21	Body	18192462	19190518	2538	1866	0.666395	0.0435387	0.265416	0.0173335	0.00731675	No
smoking_initiation	11	131598205	132598205	cg17104961	131784625	NTM	Body	131286769	132283489	2387	1673	0.694399	0.163587	0.109021	0.0256761	0.00731602	No
smoking_initiation	2	57671220	58671220	cg24663419	58862141	-	-	58362161	59361992	1774	568	0.748917	0.0961391	0.130839	0.0167887	0.00731596	No
smoking_initiation	2	58789218	61026618	cg24663419	58862141	-	-	58362161	59361992	1774	1063	0.748917	0.0961391	0.130839	0.0167887	0.00731596	No
smoking_initiation	14	77029375	78029375	cg26325935	78271116	ADCK1	5'UTR	77772599	78770708	3039	548	0.0975668	0.00225169	0.872732	0.020134	0.00731584	No
smoking_initiation	4	140386963	141386963	cg26087018	140359599	-	-	139859711	140859203	1759	965	0.773069	0.0927222	0.11331	0.0135831	0.00731574	No
smoking_initiation	1	153706358	155533918	cg16986748	154971109	-	-	154471371	155468732	1204	1204	0.79661	0.10012	0.0852477	0.0107069	0.00731533	No
smoking_initiation	2	112740183	113740183	cg11229230	112944829	FBLN7	Body	112445214	113442867	1821	1193	0.801899	0.0495918	0.132978	0.00821644	0.0073152	No
smoking_initiation	15	63398709	64398709	cg24771834	63697221	LOC102723344	Body	63197501	64196777	2298	1674	0.755037	0.0764569	0.146377	0.0148152	0.00731395	No
smoking_initiation	1	153706358	155533918	cg14848832	155058696	EFNA3	Body	154559360	155558665	1043	1028	0.788056	0.0833667	0.109669	0.0115943	0.0073139	No
smoking_initiation	12	55974480	56974480	cg25695610	56040106	-	-	55540318	56539731	1522	539	0.0165623	0.107964	0.115468	0.752692	0.00731372	No
smoking_initiation	2	43750149	45659091	ch.2.1056241F	44182106	LRPPRC	Body	43682515	44679285	2752	2612	0.74026	0.055924	0.182706	0.0137955	0.00731358	No
smoking_initiation	1	153706358	155533918	cg20849692	155232292	SCAMP3	TSS200	154732308	155732270	863	754	0.858754	0.0646868	0.0644014	0.00484381	0.00731354	No
smoking_initiation	7	132583234	134089846	cg03362840	134464295	CALD1	1stExon|5'UTR	133964380	134964072	2975	541	0.689097	0.10724	0.169914	0.0264355	0.00731301	No
smoking_initiation	3	180909057	181909057	cg08300876	181541880	-	-	181046478	182041139	1081	890	0.739781	0.0717912	0.165101	0.0160147	0.00731235	No
smoking_initiation	6	26754967	30729306	cg15660768	30431699	-	-	29931798	30931245	4985	3949	5.57e-06	2.05e-06	0.72544	0.26724	0.0073122	Yes
smoking_initiation	5	90866274	91866274	cg18818342	92222673	-	-	91724155	92720453	1166	104	0.839187	0.0390349	0.109385	0.00508076	0.00731193	No
smoking_initiation	12	120583279	121583279	cg05596190	121932450	KDM2B	Body|ExonBnd	121432603	122431285	1889	385	0.646348	0.100759	0.212467	0.0331143	0.00731168	No
smoking_initiation	6	41401763	42401763	cg15281241	41895143	BYSL	Body	41395827	42394035	1575	1573	0.698125	0.0763613	0.196695	0.0215073	0.00731135	No
smoking_initiation	3	16351202	17351202	cg10190665	16576415	LINC00690	TSS1500	16673075	17076403	1112	1112	0.74553	0.177314	0.0564304	0.0134139	0.00731128	No
smoking_initiation	6	41401763	42401763	cg22191981	41472382	-	-	40972498	41970404	2013	848	0.745665	0.0844213	0.146072	0.0165304	0.00731092	No
smoking_initiation	1	153706358	155533918	cg13738295	153513282	S100A5	5'UTR	153013742	154013220	1663	345	0.779886	0.0827282	0.117608	0.0124682	0.0073098	No
smoking_initiation	2	32308804	33308804	cg06995575	32264981	DPY30	TSS200	31765510	32764922	1193	513	0.664246	0.0474776	0.262231	0.0187359	0.00730964	No
smoking_initiation	1	49011424	52273078	cg24713996	51795340	TTC39A|TTC39A-AS1	Body|5'UTR	51295793	52294555	869	847	0.873489	0.0466824	0.0688467	0.0036721	0.00730948	No
smoking_initiation	16	49266772	50266772	cg17804302	50581891	NKD1	TSS1500	50084162	51081682	1543	308	0.795448	0.0677057	0.119383	0.0101541	0.00730924	No
smoking_initiation	16	50445156	51445156	cg17804302	50581891	NKD1	TSS1500	50084162	51081682	1543	951	0.795448	0.0677057	0.119383	0.0101541	0.00730924	No
smoking_initiation	10	8303551	9303551	cg23360573	9384858	-	-	8884986	9884782	2156	1051	0.72565	0.116782	0.129436	0.0208232	0.00730907	No
smoking_initiation	10	9543159	10543159	cg23360573	9384858	-	-	8884986	9884782	2156	585	0.72565	0.116782	0.129436	0.0208232	0.00730907	No
smoking_initiation	17	15735462	16735462	cg03157766	15985269	NCOR1	Body	15486988	16484644	1337	1172	0.784447	0.0844805	0.111737	0.0120262	0.00730868	No
smoking_initiation	14	99193843	100193843	cg23733753	100151063	CYP46A1	Body	99652561	100650982	1615	811	0.564265	0.0832361	0.300823	0.0443678	0.00730803	No
smoking_initiation	3	180909057	181909057	cg23087992	181430208	SOX2OT|SOX2	Body|1stExon	180934200	181929542	959	943	0.830363	0.0836483	0.0714875	0.00719413	0.00730755	No
smoking_initiation	6	41401763	42401763	cg03549948	41909736	CCND3	TSS200|5'UTR	41410179	42408401	1577	1566	0.760364	0.0832778	0.134344	0.0147065	0.00730752	No
smoking_initiation	4	140386963	141386963	cg12133022	140222463	NDUFC1|NAA15	TSS200|TSS1500|5'UTR	139723957	140722104	1806	720	0.757219	0.0858692	0.134374	0.0152308	0.0073073	No
smoking_initiation	16	220986	1220986	cg04524770	946408	LMF1	Body	446555	1444729	1495	1112	0.0541209	0.0725485	0.370021	0.496002	0.00730716	No
smoking_initiation	6	41401763	42401763	cg19906164	42110259	C6orf132	1stExon|5'UTR	41610278	42608668	1674	1296	0.709211	0.0795893	0.183327	0.0205661	0.00730693	No
smoking_initiation	11	65061468	66061468	cg07948432	66102062	RIN1	Body	65602413	66600511	1066	640	0.712848	0.0169939	0.256738	0.0061132	0.0073062	No
smoking_initiation	9	133834588	135407263	cg18493244	134298906	-	-	133811467	134798799	1921	1911	0.775273	0.0860825	0.118219	0.0131191	0.00730594	No
smoking_initiation	16	220986	1220986	cg14198058	1318990	-	-	819008	1818680	1683	619	1.77e-79	2.72e-81	0.977729	0.0149647	0.0073059	Yes
smoking_initiation	6	26754967	30729306	cg12797044	30922043	-	-	30422055	31421640	9581	775	0.0027475	0.00134311	0.66401	0.324594	0.00730557	No
smoking_initiation	17	43621579	45293283	cg22674412	45056008	RPRML	3'UTR|1stExon	44568241	45554786	1562	968	0.790661	0.0869977	0.10364	0.0113963	0.00730552	No
smoking_initiation	16	24227064	25851633	cg08917716	24508218	-	-	24008834	25007549	2170	1750	0.727864	0.0894987	0.15614	0.0191918	0.00730549	No
smoking_initiation	15	66976952	67976952	cg05485635	66697029	MAP2K1	Body	66197520	67195916	2334	503	0.205855	0.0040354	0.767761	0.0150432	0.00730519	No
smoking_initiation	16	89108702	90108702	cg03277550	90038083	CENPBD1|AFG3L1	TSS1500|1stExon	90000044	90174092	329	244	0.855621	0.00832447	0.127517	0.00123333	0.00730447	No
smoking_initiation	6	158382320	159382320	cg27225213	158820807	TULP4	Body	158320938	159317512	3112	2901	0.116145	0.00852712	0.808661	0.0593629	0.00730406	No
smoking_initiation	1	33295572	34295572	cg24691891	33829934	PHC2	Body	33332283	34328552	1747	1631	0.768832	0.0576053	0.154677	0.011582	0.00730384	No
smoking_initiation	6	41401763	42401763	cg26325867	41398693	-	-	40898921	41898564	2001	721	0.759941	0.0802319	0.137965	0.0145586	0.00730354	No
smoking_initiation	1	41276623	42276623	cg04932612	42335050	HIVEP3	Body|5'UTR	41835061	42834412	1616	750	0.77855	0.0845571	0.1169	0.0126891	0.00730346	No
smoking_initiation	3	180909057	181909057	cg16786949	181511404	-	-	181011586	182010075	1041	907	0.829844	0.0802746	0.0753016	0.00727696	0.00730323	No
smoking_initiation	4	140386963	141386963	cg26954135	139952160	NOCT	Body	139453253	140451550	1938	92	0.342452	0.0835346	0.455586	0.111124	0.00730315	No
smoking_initiation	13	79691873	81681452	cg11311865	79768628	-	-	79269598	80267873	2074	1299	0.703498	0.0902406	0.176345	0.0226132	0.00730297	No
smoking_initiation	11	111492273	113412811	cg20944133	111957280	TIMM8B|SDHD	TSS1500|Body	111461003	112456569	1311	1258	0.745509	0.0588366	0.174581	0.0137708	0.00730239	No
smoking_initiation	1	43511737	44511737	cg15089806	43418199	SLC2A1	Body	42918587	43918078	1905	644	0.000698365	0.000142478	0.823796	0.168061	0.00730198	No
smoking_initiation	16	220986	1220986	cg22317404	1313283	-	-	813650	1812972	1679	629	2.18e-10	3.35e-12	0.977668	0.0150304	0.00730155	Yes
smoking_initiation	16	49266772	50266772	cg08374596	50744349	NOD2	Body	50247680	51242789	1520	15	0.774247	0.058202	0.149053	0.0111974	0.00730082	No
smoking_initiation	16	50445156	51445156	cg08374596	50744349	NOD2	Body	50247680	51242789	1520	1221	0.774247	0.058202	0.149053	0.0111974	0.00730082	No
smoking_initiation	17	43621579	45293283	cg23101793	43384027	MAP3K14	5'UTR	42884538	43883953	2234	936	0.750296	0.0642373	0.164122	0.0140441	0.0073006	No
smoking_initiation	16	24227064	25851633	cg12796010	24675235	LINC01567	Body	24176577	25175122	2117	2030	0.724099	0.0942912	0.154233	0.0200767	0.00730036	No
smoking_initiation	1	153706358	155533918	cg16657173	154765604	KCNN3	Body	154266460	155265177	1614	1614	0.756366	0.0963126	0.124212	0.0158094	0.00730032	No
smoking_initiation	3	58934420	59934420	cg24849404	59442682	-	-	58943320	59942181	2462	2421	0.725787	0.0618915	0.188919	0.0161028	0.00730004	No
smoking_initiation	14	99193843	100193843	cg06621100	100187975	CYP46A1	Body	99688261	100686801	1610	743	0.774144	0.0872382	0.118025	0.013293	0.00729961	No
smoking_initiation	11	131598205	132598205	cg04152793	131936494	NTM	Body	131436564	132436189	2371	2064	0.00774569	0.00194677	0.785573	0.197435	0.00729944	No
smoking_initiation	16	71466463	73074550	cg05893701	72756708	-	-	72256894	73256701	1159	843	0.771127	0.100011	0.107613	0.0139495	0.0072992	No
smoking_initiation	6	41401763	42401763	cg02781060	41341168	-	-	40841328	41841132	2005	653	0.739363	0.0656077	0.172437	0.015294	0.00729873	No
smoking_initiation	15	77525464	78525464	cg16602846	78114278	-	-	77615467	78612278	2458	2196	3.38e-22	1.41e-23	0.953023	0.0396794	0.00729804	Yes
smoking_initiation	1	43511737	44511737	cg03099146	43252206	LOC100129924	TSS1500	42754450	43751701	2111	485	0.728214	0.0768503	0.169733	0.017905	0.00729751	No
smoking_initiation	15	77525464	78525464	cg23865187	78113855	LINGO1	TSS1500	77615467	78612278	2458	2196	1.19e-13	4.96e-15	0.953023	0.0396794	0.00729749	Yes
smoking_initiation	14	99193843	100193843	cg08174955	99960528	CCNK	Body	99461622	100457617	1827	1324	0.720299	0.105973	0.145092	0.021339	0.00729748	No
smoking_initiation	1	38257237	39257237	cg03864480	39490940	NDUFS5	TSS1500	38994022	39990780	1542	444	1.58e-10	1.46e-12	0.983636	0.00906694	0.00729663	Yes
smoking_initiation	3	47490500	50681136	cg10211750	47292226	KIF9	Body	46792304	47791875	833	263	0.833094	0.10364	0.0497836	0.00618598	0.00729662	No
smoking_initiation	15	77525464	78525464	cg07625020	78113344	LINGO1	TSS200|TSS1500	77613472	78612278	2459	2197	8.34e-15	3.47e-16	0.953022	0.0396815	0.00729605	Yes
smoking_initiation	11	41942826	42942826	cg03447554	43094025	-	-	42594104	43593325	3044	1315	2.08e-57	9.43e-59	0.949627	0.0430777	0.0072955	Yes
smoking_initiation	8	8208714	11263655	cg16271720	11760136	-	-	11260325	11894717	2012	5	0.555842	0.0225528	0.398162	0.0161478	0.00729548	No
smoking_initiation	7	96129103	97129103	cg03298486	97360124	TAC1	TSS1500	96861276	97859387	2315	668	0.744706	0.0364838	0.201643	0.00987137	0.00729543	No
smoking_initiation	7	97207069	98207069	cg03298486	97360124	TAC1	TSS1500	96861276	97859387	2315	1507	0.744706	0.0364838	0.201643	0.00987137	0.00729543	No
smoking_initiation	14	77029375	78029375	cg14713675	76573201	-	-	76075443	77072786	1796	102	0.781123	0.0862226	0.112904	0.0124553	0.007295	No
smoking_initiation	14	99193843	100193843	cg21996217	100002555	CCDC85C	Body	99502707	100502055	1739	1176	0.740094	0.108845	0.12534	0.0184264	0.00729456	No
smoking_initiation	2	32308804	33308804	cg15243027	32784469	BIRC6-AS2|BIRC6	Body	32284770	33284382	1776	1733	0.781067	0.0577656	0.143283	0.0105895	0.00729427	No
smoking_initiation	12	132880790	133880790	cg21274168	133142422	FBRSL1	Body	132642639	133531127	1599	1439	0.805787	0.0361448	0.144308	0.00646588	0.00729423	No
smoking_initiation	1	209802043	210802043	cg26897524	209700940	-	-	209201163	210199801	1719	686	0.773892	0.103824	0.101394	0.0135956	0.00729397	No
smoking_initiation	10	114878364	115878364	cg00643864	115855613	-	-	115357078	116354759	2156	1266	3.49e-68	1.2e-69	0.959775	0.0329307	0.00729387	Yes
smoking_initiation	1	49011424	52273078	cg00908631	51433616	CDKN2C	TSS1500	50933830	51930649	903	903	0.808887	0.0873145	0.0871097	0.00939567	0.00729323	No
smoking_initiation	1	41276623	42276623	cg16432235	41976593	HIVEP3	Body	41476783	42476574	1916	1588	0.709182	0.079503	0.183462	0.0205598	0.00729311	No
smoking_initiation	2	43750149	45659091	cg25806743	43999986	DYNC2LI1	TSS1500	43500262	44499867	2752	2223	0.704067	0.0529399	0.219224	0.0164765	0.00729257	No
smoking_initiation	2	43750149	45659091	cg26302994	44395983	PPM1B	TSS200	43896841	44895641	2631	2631	0.753616	0.0579319	0.168234	0.0129252	0.00729245	No
smoking_initiation	3	113647927	114647927	cg06599594	113667740	ZDHHC23	Body	113168140	114165038	1592	788	0.755515	0.110522	0.110512	0.0161591	0.00729164	No
smoking_initiation	1	41276623	42276623	cg00864083	42671478	FOXJ3	Body	42171983	43171314	1956	130	0.725377	0.0829482	0.165468	0.0189143	0.00729159	No
smoking_initiation	2	224972985	226832033	cg13742400	225639708	DOCK10	Body	225139975	226138798	2668	2668	0.649139	0.0671029	0.250572	0.0258949	0.00729097	No
smoking_initiation	3	47490500	50681136	cg01220572	51137653	DOCK3	Body	50639468	51635861	1326	48	0.793295	0.0850374	0.10331	0.0110671	0.00729064	No
smoking_initiation	1	43511737	44511737	cg20858308	44789920	ERI3	Body|5'UTR	44289998	45289586	1507	251	0.770201	0.112567	0.0959291	0.014013	0.00729058	No
smoking_initiation	18	24753297	25753297	cg10871458	25415340	-	-	24915394	25915230	2082	1614	0.745216	0.0968174	0.133358	0.0173183	0.00729045	No
smoking_initiation	2	112740183	113740183	cg03719719	113299404	POLR1B	TSS200|TSS1500	112799422	113799155	1728	1606	0.792526	0.0697201	0.119921	0.0105424	0.00729034	No
smoking_initiation	6	163307748	164307748	cg02984063	163148985	PACRG|PARK2	TSS200|5'UTR	162649317	163647904	3211	898	0.682431	0.105232	0.177658	0.027388	0.0072898	No
smoking_initiation	11	63633552	64633552	cg07311178	64944412	-	-	64447026	65444238	992	135	0.686378	0.0134789	0.287221	0.00563309	0.00728954	No
smoking_initiation	11	65061468	66061468	cg07311178	64944412	-	-	64447026	65444238	992	362	0.686378	0.0134789	0.287221	0.00563309	0.00728954	No
smoking_initiation	1	31695819	32695819	cg17106729	31354844	SDC3	Body	30854951	31854391	2132	293	0.732469	0.0492506	0.197706	0.0132863	0.00728856	No
smoking_initiation	22	42198430	43198430	cg06731137	42833471	-	-	42334231	43333427	2339	1971	0.590036	0.0959457	0.263835	0.0428949	0.00728829	No
smoking_initiation	1	43511737	44511737	cg22025263	43419475	SLC2A1	Body	42919489	43919413	1904	645	0.7168	0.146239	0.107707	0.0219666	0.00728812	No
smoking_initiation	17	15735462	16735462	cg13547767	16205608	PIGL	Body	15705733	16699832	1486	1461	0.794608	0.0855508	0.10162	0.0109335	0.00728799	No
smoking_initiation	2	165750244	166750244	cg26224455	166477679	CSRNP3	Body	165978091	166977478	2089	1544	0.536822	0.0541978	0.364863	0.0368294	0.0072879	No
smoking_initiation	11	63633552	64633552	cg08842983	63506448	RTN3	Body	63008750	64006292	1125	458	0.811534	0.0906837	0.0814055	0.00908925	0.0072877	No
smoking_initiation	13	79691873	81681452	cg14777817	80055594	NDFIP2	1stExon	79556040	80553206	2061	1733	0.743032	0.0979605	0.134054	0.0176663	0.00728737	No
smoking_initiation	12	69155167	70155167	cg19748086	70300410	MYRFL	Body	69800576	70800373	2991	907	0.406104	0.0238395	0.531572	0.0311975	0.00728707	No
smoking_initiation	17	43621579	45293283	cg02741275	44787894	NSF	Body	44288114	45287504	1501	1501	0.787006	0.0936608	0.100137	0.0119099	0.0072857	No
smoking_initiation	20	61488382	62488382	cg16624568	61951821	COL20A1	Body	61452047	62451760	2275	2209	0.00123269	5.4e-05	0.949818	0.0416101	0.00728535	No
smoking_initiation	3	161261866	162261866	cg16971473	161425272	-	-	160927289	161925106	2881	2154	0.665793	0.086097	0.213255	0.0275697	0.00728531	No
smoking_initiation	1	153706358	155533918	cg25201998	154821946	KCNN3	Body	154322473	155321678	1506	1506	0.778474	0.098922	0.102324	0.0129952	0.00728508	No
smoking_initiation	17	43621579	45293283	cg17656542	45012818	GOSR2	Body|3'UTR	44568241	45512483	1485	968	0.733138	0.0755132	0.166882	0.0171815	0.00728501	No
smoking_initiation	6	163307748	164307748	cg05627289	163468554	PACRG|LOC101929239	Body	162968597	163968064	2975	1816	0.683464	0.111562	0.169955	0.0277344	0.00728497	No
smoking_initiation	2	200436399	201436399	cg09396865	201568315	-	-	201068684	202068031	1558	698	0.805563	0.0676685	0.110231	0.00925233	0.00728474	No
smoking_initiation	12	55974480	56974480	cg22012054	57039895	ATP5B|SNORD59A	TSS200|TSS1500	56540995	57535266	1164	329	0.810373	0.0505297	0.124083	0.00772972	0.00728443	No
smoking_initiation	8	8208714	11263655	cg25216696	11565351	GATA4	5'UTR	11066813	11894717	2556	549	0.618108	0.0633609	0.282314	0.0289321	0.0072844	No
smoking_initiation	14	99193843	100193843	cg06834875	100111263	HHIPL1	TSS1500	99611271	100611105	1581	842	0.772449	0.113523	0.0930728	0.0136712	0.0072841	No
smoking_initiation	6	41401763	42401763	cg04580879	42093008	C6orf132	Body	41593996	42592486	1664	1312	0.761872	0.0854604	0.130727	0.0146565	0.00728387	No
smoking_initiation	11	65061468	66061468	cg03639240	65855285	PACS1	Body	65355650	66354446	1464	1114	0.792906	0.0506705	0.140188	0.00895142	0.0072837	No
smoking_initiation	6	68970709	69970709	cg13166854	69363170	ADGRB3	Body	68863414	69862686	3245	2901	0.67237	0.084148	0.209933	0.0262661	0.00728354	No
smoking_initiation	2	112740183	113740183	cg19914238	113483728	-	-	112983874	113982608	1969	1271	0.736306	0.0630167	0.178154	0.01524	0.00728352	No
smoking_initiation	17	37324339	38324339	cg03671276	38183370	MED24|SNORD124	TSS1500|Body	37684407	38681514	1262	1029	3.44e-06	2.02e-07	0.937592	0.0551214	0.00728313	Yes
smoking_initiation	14	98097552	99097552	cg04907239	99503214	-	-	99003223	100001178	2274	364	0.700725	0.109332	0.158013	0.024647	0.00728274	No
smoking_initiation	14	99193843	100193843	cg04907239	99503214	-	-	99003223	100001178	2274	1600	0.700725	0.109332	0.158013	0.024647	0.00728274	No
smoking_initiation	1	58315243	59315243	cg26636662	59204565	-	-	58707111	59704319	2633	1860	0.407517	0.1124	0.370593	0.102208	0.00728272	No
smoking_initiation	10	10633823	11633823	cg07834673	11253030	CELF2	Body	10756170	11752836	2265	1974	0.570681	0.0570209	0.331865	0.0331518	0.00728223	No
smoking_initiation	11	121030888	122030888	cg24327383	121023708	TECTA	Body	120523743	121522709	1924	900	0.790761	0.0449752	0.148541	0.0084411	0.00728213	No
smoking_initiation	1	41276623	42276623	cg11219637	42048611	HIVEP3	Body	41548917	42548109	1845	1399	0.772813	0.0861545	0.120343	0.0134087	0.00728117	No
smoking_initiation	10	13033053	14033053	cg13782814	13390289	SEPHS1	TSS200	12890424	13888575	2712	2269	0.708111	0.0706473	0.194559	0.0194036	0.00728014	No
smoking_initiation	3	180909057	181909057	cg15450844	181717442	LINC01206	Body	181217910	182215440	1082	703	0.74775	0.0595656	0.171731	0.0136728	0.00728009	No
smoking_initiation	17	15735462	16735462	cg08119594	15859425	ADORA2B	Body	15361859	16359390	1438	1019	0.786534	0.0811507	0.113348	0.0116874	0.00727976	No
smoking_initiation	1	43511737	44511737	cg25193484	43282654	CCDC23|ERMAP	TSS200|5'UTR	42783476	43779869	2102	510	0.732164	0.0873676	0.154732	0.0184566	0.00727952	No
smoking_initiation	1	43511737	44511737	cg01616519	43283431	ERMAP|SVBP	TSS1500|5'UTR	42783476	43782846	2103	511	0.742519	0.0895159	0.143405	0.0172811	0.00727943	No
smoking_initiation	3	175218927	176218927	cg01780983	176623180	-	-	176123690	177122208	2505	298	3.65e-21	1.81e-22	0.945895	0.0468264	0.00727908	Yes
smoking_initiation	4	14958598	15958598	cg22686240	15375625	C1QTNF7	TSS1500|Body	14875682	15875114	2393	2142	0.643615	0.0372729	0.29477	0.0170634	0.00727851	No
smoking_initiation	1	153706358	155533918	cg24512973	155161784	MUC1	Body	154668513	155658940	915	853	0.855476	0.0643568	0.0677966	0.00509301	0.00727794	No
smoking_initiation	17	7303118	8303118	cg20725135	7323540	SPEM1	TSS200	6825148	7823486	1575	920	0.768093	0.100089	0.110189	0.0143512	0.00727785	No
smoking_initiation	14	99193843	100193843	cg15193249	100125683	HHIPL1	Body	99628504	100625456	1594	829	0.747191	0.109928	0.118218	0.0173851	0.00727762	No
smoking_initiation	1	45996709	46996709	cg00609097	45956974	TESK2	TSS200	45457140	46456673	1784	892	0.760194	0.0422991	0.18021	0.0100201	0.0072772	No
smoking_initiation	22	42198430	43198430	cg07520717	42139042	MEI1	Body	41639080	42638233	1637	827	0.377856	0.0479294	0.503126	0.0638122	0.00727707	No
smoking_initiation	5	160518271	161518271	cg01101742	160974552	GABRB2	5'UTR	160474602	161474527	2164	2045	0.650058	0.039679	0.285563	0.0174232	0.00727689	No
smoking_initiation	6	41401763	42401763	cg14086013	41604740	MDFI	TSS1500	41105030	42102404	2161	1226	0.740434	0.084098	0.151043	0.0171481	0.00727688	No
smoking_initiation	22	42198430	43198430	cg10211626	42085361	C22orf46|NHP2L1	TSS1500	41585381	42584466	1705	759	6.85e-06	3.82e-07	0.940237	0.052479	0.00727646	Yes
smoking_initiation	22	42198430	43198430	cg15392378	42781954	NFAM1	Body	42282012	43281879	2268	2026	0.703269	0.114262	0.150713	0.0244795	0.00727601	No
smoking_initiation	1	173604743	175385243	cg23831685	174844547	RABGAP1L	TSS200|Body|5'UTR	174344965	175343634	1879	1879	0.632285	0.0172862	0.334028	0.00912482	0.00727587	No
smoking_initiation	11	72809393	73809393	cg19502359	72912441	-	-	72412490	73412354	1140	747	0.833014	0.0335393	0.121295	0.00487638	0.00727564	No
smoking_initiation	14	99193843	100193843	cg09771693	100114920	HHIPL1	Body	99615584	100614632	1587	840	0.764592	0.112439	0.100867	0.014826	0.00727563	No
smoking_initiation	11	111492273	113412811	cg11067407	113599852	-	-	113100628	114099155	2065	496	0.768986	0.0513228	0.161636	0.0107804	0.0072751	No
smoking_initiation	11	113494505	114494505	cg11067407	113599852	-	-	113100628	114099155	2065	1429	0.768986	0.0513228	0.161636	0.0107804	0.0072751	No
smoking_initiation	10	10633823	11633823	cg05833351	11088146	CUGBP2	Body	10588321	11586830	2448	2286	0.663341	0.0586373	0.248764	0.0219827	0.00727496	No
smoking_initiation	2	137071174	138807575	cg04163614	136743921	DARS-AS1|DARS	TSS1500|Body	136245723	137243682	1462	449	0.788867	0.0962299	0.0959333	0.0116952	0.00727476	No
smoking_initiation	20	61488382	62488382	cg15573953	61366858	NTSR1	Body	60867509	61866454	1847	944	6.59e-16	2.01e-17	0.963327	0.0293981	0.00727469	Yes
smoking_initiation	20	61488382	62488382	cg21635520	61366849	NTSR1	Body	60867509	61866454	1847	944	4.05e-08	1.24e-09	0.963327	0.0293981	0.00727459	Yes
smoking_initiation	1	33295572	34295572	cg12521173	33487455	AK2	Body	32988191	33986849	1452	1100	0.801421	0.0590933	0.123139	0.0090725	0.00727426	No
smoking_initiation	2	165750244	166750244	cg13173924	166980382	SCN1A|LOC101929680	Body|5'UTR	166482358	167480355	2516	479	0.703772	0.0390445	0.236781	0.0131291	0.00727361	No
smoking_initiation	9	133834588	135407263	cg14335029	134277886	-	-	133779020	134776652	1905	1863	0.75029	0.0801172	0.146666	0.015654	0.00727344	No
smoking_initiation	11	72809393	73809393	cg07782744	73051203	ARHGEF17	Body	72555300	73551156	1228	1066	0.744536	0.0256295	0.215161	0.00739932	0.00727335	No
smoking_initiation	9	133834588	135407263	cg01524363	134116059	-	-	133616240	134615858	1793	1492	0.773322	0.0808645	0.125432	0.0131088	0.00727306	No
smoking_initiation	10	118178712	119178712	cg15529155	119507741	-	-	119008485	120007075	1641	313	0.747059	0.0840844	0.145243	0.0163405	0.00727291	No
smoking_initiation	5	86303812	89371745	cg10669597	89771460	POLR3G|MBLAC2	TSS1500|5'UTR	89272986	90271110	1607	65	3.38e-05	5.46e-07	0.976926	0.0157665	0.00727277	Yes
smoking_initiation	1	173604743	175385243	cg07819919	174128392	RABGAP1L|LOC102724601	TSS200|Body	173631181	174624615	1338	1338	0.799363	0.0716145	0.111746	0.010004	0.0072726	No
smoking_initiation	1	153706358	155533918	cg01118334	155281226	FDPS	Body|5'UTR	154781889	155780536	795	642	0.865309	0.0646535	0.0584088	0.00435687	0.00727228	No
smoking_initiation	10	118178712	119178712	cg12522828	118386044	PNLIPRP2	Body	117886045	118885780	1803	1176	0.234719	0.0690072	0.532465	0.156537	0.00727228	No
smoking_initiation	15	66976952	67976952	cg19880823	67458403	SMAD3	TSS200|Body	66959203	67955800	2045	2020	0.702705	0.140339	0.124772	0.0249113	0.00727189	No
smoking_initiation	20	61488382	62488382	cg21642947	62153431	PPDPF	3'UTR	61653679	62653158	2152	1926	0.735402	0.0451318	0.199932	0.0122626	0.00727143	No
smoking_initiation	1	43511737	44511737	cg26009245	44820974	ERI3	TSS200	44322487	45319964	1526	212	0.746762	0.0969846	0.131864	0.0171183	0.007271	No
smoking_initiation	17	77290135	78290135	cg04503463	78112183	EIF4A3	Body	77658533	78612119	1906	1203	0.790034	0.0305824	0.165706	0.00640724	0.00727094	No
smoking_initiation	1	41276623	42276623	cg05388840	41981911	HIVEP3	Body	41482500	42481707	1915	1578	0.782351	0.0876729	0.110347	0.0123586	0.00727043	No
smoking_initiation	9	133834588	135407263	cg14393145	134247738	-	-	133748083	134747316	1925	1827	0.748737	0.0798934	0.148284	0.0158153	0.00727036	No
smoking_initiation	6	41401763	42401763	cg13147923	42149892	-	-	41649924	42649322	1663	1222	0.713408	0.079876	0.179371	0.0200758	0.00726942	No
smoking_initiation	10	118178712	119178712	cg15373239	119303225	EMX2|EMX2OS	Body	118806751	119803194	1728	510	0.761903	0.099468	0.116197	0.0151625	0.00726942	No
smoking_initiation	5	50321338	51321338	cg21026976	50700633	-	-	50200715	51200497	1824	1543	0.766883	0.0875391	0.124145	0.0141637	0.00726928	No
smoking_initiation	14	99193843	100193843	cg24980366	99989056	CCDC85C	Body	99489196	100488538	1772	1223	0.740242	0.108877	0.125204	0.0184081	0.00726873	No
smoking_initiation	10	10633823	11633823	cg11086547	11317872	CUGBP2	Body	10818087	11817835	2252	1808	0.762979	0.0761102	0.139712	0.0139296	0.00726866	No
smoking_initiation	15	63398709	64398709	cg07878960	64005825	HERC1	Body	63506284	64504780	1899	1818	0.741722	0.0752298	0.1596	0.0161803	0.00726833	No
smoking_initiation	18	38797254	39797254	cg07034308	38676557	-	-	38176773	39176278	2371	691	0.733598	0.107144	0.132627	0.0193632	0.00726829	No
smoking_initiation	4	30684484	31684484	cg05041928	32004662	LOC102723828	Body	31505186	32504146	2955	507	0.513176	0.0122805	0.456362	0.0109137	0.00726778	No
smoking_initiation	1	43511737	44511737	cg04036011	43291088	ERMAP	TSS200|5'UTR	42795306	43788858	2096	518	0.716146	0.0878235	0.16815	0.0206135	0.0072677	No
smoking_initiation	14	99193843	100193843	cg08759860	100134437	HHIPL1	Body	99634838	100634185	1603	823	0.755215	0.111232	0.11008	0.0162059	0.00726737	No
smoking_initiation	1	153706358	155533918	cg18616220	154781063	KCNN3	Body	154281680	155280164	1602	1602	0.73132	0.092925	0.149499	0.0189888	0.00726723	No
smoking_initiation	3	107497514	108497514	cg02016830	108737981	MORC1	Body	108238592	109237931	2330	401	0.660596	0.0533001	0.258025	0.0208114	0.00726703	No
smoking_initiation	15	63398709	64398709	cg21188664	64296920	DAPK2	Body	63797665	64794772	1558	1259	0.743404	0.0745604	0.158844	0.0159241	0.00726676	No
smoking_initiation	1	49011424	52273078	cg10194810	52032042	-	-	51534735	52530736	886	578	0.81334	0.0486953	0.123322	0.00737612	0.00726613	No
smoking_initiation	22	37897797	38897797	cg07679679	37717098	-	-	37217847	38217061	1886	561	0.7505	0.0251677	0.210031	0.00703602	0.00726577	No
smoking_initiation	1	7291461	8984823	cg17875988	7739886	CAMTA1	Body	7245434	8238140	2171	2124	0.000487131	1.33e-05	0.965851	0.0263825	0.00726573	No
smoking_initiation	9	121561948	122561948	cg18833904	122834320	-	-	122335448	123333633	1325	471	0.222273	0.00183686	0.762331	0.00629262	0.00726568	No
smoking_initiation	13	79691873	81681452	cg09221450	79856043	-	-	79356406	80355961	2089	1443	0.712303	0.091623	0.167296	0.0215119	0.00726554	No
smoking_initiation	15	83393243	84393243	cg04710700	84559114	ADAMTSL3	Body	84059206	85038039	1593	601	0.778054	0.0948948	0.106771	0.013015	0.00726516	No
smoking_initiation	11	121030888	122030888	cg26690501	122173246	-	-	121673930	122672851	2005	709	0.749309	0.0738528	0.154366	0.0152072	0.00726514	No
smoking_initiation	4	143010148	144010148	cg04084236	143766602	INPP4B	5'UTR	143266758	144266006	1915	1327	0.611289	0.0419532	0.317696	0.0217964	0.00726471	No
smoking_initiation	1	173604743	175385243	cg23886974	173793508	DARS2|CENPL	TSS1500|1stExon|5'UTR	173293588	174293483	1320	783	0.821225	0.0620859	0.10174	0.00768445	0.00726455	No
smoking_initiation	14	99193843	100193843	cg03475665	100111354	HHIPL1	TSS200	99612868	100611105	1580	841	0.754726	0.110916	0.110815	0.0162784	0.00726419	No
smoking_initiation	17	37324339	38324339	cg12749226	38077703	ORMDL3	3'UTR	37579383	38577493	1263	1111	0.782649	0.0838702	0.114007	0.01221	0.00726378	No
smoking_initiation	22	37897797	38897797	cg13677199	38138706	TRIOBP	Body	37638960	38638597	1731	1275	0.768973	0.0536687	0.159005	0.0110901	0.00726361	No
smoking_initiation	10	13033053	14033053	cg21502453	13496101	BEND7	Body	12996595	13995051	2633	2556	0.659902	0.0643614	0.244622	0.0238512	0.00726301	No
smoking_initiation	5	78808315	80763865	cg06124524	79270758	-	-	78771143	79770350	2074	2016	0.711048	0.143993	0.114514	0.0231827	0.00726273	No
smoking_initiation	16	75266873	76266873	cg06277697	75241305	CTRB2	TSS1500	74741344	75740477	2252	1070	0.0943177	0.0178384	0.740531	0.14005	0.00726269	No
smoking_initiation	5	42690647	43690647	cg27649348	42944030	-	-	42445556	43443747	2215	1861	0.0253373	0.0557596	0.284828	0.626812	0.00726263	No
smoking_initiation	6	41401763	42401763	cg09310966	41254825	TREM1	TSS1500	40758208	41754576	2068	528	0.150113	0.0036306	0.819189	0.0198055	0.00726244	No
smoking_initiation	1	43511737	44511737	cg11856487	43219796	LEPRE1	Body	42720370	43714155	2091	422	0.762662	0.0806265	0.135167	0.0142822	0.00726195	No
smoking_initiation	13	79691873	81681452	cg05317600	80612156	-	-	80112326	81111977	1823	1823	0.788839	0.0436892	0.15181	0.00840059	0.00726192	No
smoking_initiation	2	43750149	45659091	cg23563507	44001149	DYNC2LI1	TSS200	43501585	44500849	2751	2226	0.707328	0.0531834	0.215994	0.0162331	0.00726158	No
smoking_initiation	16	69076894	70607394	cg19834745	68777093	CDH1	Body	68277727	69277073	1757	178	0.649099	0.0139582	0.322748	0.00693313	0.00726145	No
smoking_initiation	17	43621579	45293283	cg19694461	45229295	CDC27	Body|ExonBnd	44734604	45727045	1851	965	0.73327	0.0865011	0.154723	0.0182448	0.0072612	No
smoking_initiation	7	97207069	98207069	cg10998818	98547564	TRRAP	Body	98048964	99047030	1305	158	0.816882	0.0701705	0.0973332	0.0083537	0.00726088	No
smoking_initiation	7	98571478	99571478	cg10998818	98547564	TRRAP	Body	98048964	99047030	1305	459	0.816882	0.0701705	0.0973332	0.0083537	0.00726088	No
smoking_initiation	2	161601261	163302993	cg12819676	161465613	-	-	160965781	161965564	2459	1189	0.7109	0.0811818	0.180099	0.0205593	0.00726023	No
smoking_initiation	1	41276623	42276623	cg01909681	42550741	-	-	42051162	43050636	1860	318	0.288652	0.0319736	0.605096	0.0670185	0.00725987	No
smoking_initiation	16	5311367	6311367	cg02909809	6072012	A2BP1	5'UTR	5572126	6570248	3669	2697	0.00438315	0.000988394	0.805694	0.181676	0.00725921	No
smoking_initiation	1	31695819	32695819	cg24459792	31230846	LAPTM5	TSS200	30730916	31730086	2278	71	0.760671	0.049539	0.171378	0.0111538	0.00725848	No
smoking_initiation	1	153706358	155533918	cg23154272	154966068	LENEP	1stExon|5'UTR	154466301	155459050	1207	1207	0.755764	0.0950362	0.126094	0.0158488	0.00725763	No
smoking_initiation	15	63398709	64398709	cg16923991	64011253	HERC1	Body	63511647	64509929	1882	1800	0.804726	0.0815792	0.096647	0.00979034	0.00725721	No
smoking_initiation	13	79691873	81681452	cg14882920	80317290	-	-	79818587	80816565	1962	1962	0.730387	0.0939128	0.149259	0.0191844	0.0072572	No
smoking_initiation	10	13033053	14033053	cg17340043	13202710	MCM10	TSS1500	12702818	13702668	2575	1713	0.701297	0.0748186	0.195751	0.0208767	0.00725651	No
smoking_initiation	3	47490500	50681136	cg14935719	47165917	SETD2	Body	46665951	47661739	1057	167	0.844633	0.0523325	0.0901967	0.00558123	0.00725646	No
smoking_initiation	9	133834588	135407263	cg19069968	134146766	FAM78A	Body	133647277	134646715	1838	1607	0.722504	0.0764583	0.175243	0.0185377	0.00725628	No
smoking_initiation	17	7303118	8303118	cg05211642	8380486	MYH10	Body	7882666	8879780	1786	867	0.778221	0.0668779	0.135968	0.0116774	0.00725612	No
smoking_initiation	1	49011424	52273078	cg16100138	51983496	EPS15	Body	51483564	52482913	927	646	0.805305	0.0484198	0.131141	0.00787775	0.00725602	No
smoking_initiation	22	42198430	43198430	cg04477345	42292872	SREBF2	Body	41793032	42792374	1661	1100	0.594082	0.0985483	0.25742	0.0426944	0.00725567	No
smoking_initiation	17	7303118	8303118	cg23633635	7297619	PLSCR3	5'UTR	6797773	7797287	1600	895	0.797288	0.0668022	0.118715	0.00993946	0.00725524	No
smoking_initiation	10	13033053	14033053	cg00770317	13424911	-	-	12925198	13924806	2700	2334	0.695199	0.0686706	0.208306	0.0205689	0.00725521	No
smoking_initiation	6	41401763	42401763	cg12911122	41516486	FOXP4	5'UTR	41016624	42016319	2056	959	0.670445	0.0757724	0.221502	0.0250264	0.00725487	No
smoking_initiation	1	49011424	52273078	cg07370959	51434293	CDKN2C	TSS200|TSS1500	50935031	51933641	902	902	0.830168	0.0896269	0.0658493	0.007102	0.00725421	No
smoking_initiation	1	153706358	155533918	cg24836396	155317515	MIR555|ASH1L	TSS1500|Body	154817573	155816541	729	557	0.87544	0.0653187	0.0483845	0.00360283	0.00725374	No
smoking_initiation	3	180909057	181909057	cg05198393	181417084	SOX2-OT	Body	180917316	181917076	953	947	0.834954	0.0841897	0.0668677	0.00673512	0.00725357	No
smoking_initiation	13	66449370	67449370	cg19029747	67805458	PCDH9	TSS1500	67306788	68305240	2121	252	0.752137	0.04669	0.182593	0.0113274	0.00725301	No
smoking_initiation	15	96358409	97358409	cg16205525	96870261	NR2F2|NR2F2-AS1	Body	96370701	97369263	1911	1884	0.563541	0.0972573	0.283098	0.0488505	0.00725278	No
smoking_initiation	5	154339646	155339646	cg14099387	154216755	FAXDC2	Body	153716785	154716424	2005	902	0.557026	0.0129896	0.413106	0.00962622	0.00725242	No
smoking_initiation	17	37324339	38324339	cg08312355	37821536	TCAP	TSS200	37321961	38320590	1368	1365	0.0168888	0.00437621	0.771563	0.199919	0.00725219	No
smoking_initiation	2	172021827	173021827	cg18120029	173147968	-	-	172648592	173642780	2098	619	7.54e-09	9.02e-11	0.981024	0.0117245	0.00725121	Yes
smoking_initiation	11	72809393	73809393	cg10424462	73073652	ARHGEF17	Body	72574800	73573590	1315	1169	0.821813	0.0284866	0.137685	0.00476533	0.00725092	No
smoking_initiation	1	153706358	155533918	cg07797421	154833700	KCNN3	TSS1500|Body	154334176	155332994	1476	1476	0.786364	0.09995	0.0944391	0.0119963	0.00725084	No
smoking_initiation	1	41276623	42276623	cg11879424	41932753	-	-	41433028	42431397	1965	1683	0.752036	0.084349	0.140601	0.0157627	0.00725071	No
smoking_initiation	1	45996709	46996709	cg11139020	46216195	IPP	5'UTR	45716285	46715874	1700	1255	0.765072	0.0639883	0.151062	0.0126271	0.00725066	No
smoking_initiation	3	113647927	114647927	cg26358350	113872166	DRD3	Body	113372243	114371939	1392	1027	0.752176	0.135219	0.0893068	0.0160475	0.00725061	No
smoking_initiation	20	24695509	25695509	cg23365096	25111569	-	-	24611585	25611085	2696	2467	0.151642	0.00814983	0.790482	0.0424764	0.00725055	No
smoking_initiation	1	65969643	66969643	cg14029283	65533358	-	-	65034665	66032085	1657	129	0.787109	0.0833638	0.110573	0.0117037	0.00725045	No
smoking_initiation	2	58789218	61026618	cg19497082	59185274	-	-	58685318	59683491	1807	1690	0.761514	0.101586	0.114397	0.0152533	0.0072503	No
smoking_initiation	2	164362639	165362639	cg02588161	164872277	-	-	164372530	165371433	1505	1491	0.777044	0.0995855	0.102936	0.0131849	0.00724989	No
smoking_initiation	6	52395230	53395230	cg11288202	52379899	TRAM2	Body	51879908	52879537	2338	1070	0.679444	0.100783	0.185078	0.0274456	0.00724968	No
smoking_initiation	1	41276623	42276623	cg22218407	42245564	HIVEP3	5'UTR	41745770	42743361	1746	994	0.772336	0.0862061	0.120739	0.0134693	0.00724942	No
smoking_initiation	6	163307748	164307748	cg18836581	163289631	PACRG	Body	162789900	163789521	3421	1457	0.646368	0.100737	0.21253	0.0331157	0.00724931	No
smoking_initiation	3	180909057	181909057	cg23978504	181413373	SOX2OT	Body	180914963	181913347	952	949	0.833731	0.0840687	0.0680922	0.00685878	0.0072493	No
smoking_initiation	6	41401763	42401763	cg24006505	41337238	-	-	40837435	41835193	2007	643	0.712154	0.0628003	0.200154	0.017643	0.00724896	No
smoking_initiation	22	42198430	43198430	cg20727362	43045952	CYB5R3	TSS1500	42546018	43544857	2278	1479	3.16e-25	5.04e-26	0.856032	0.136719	0.00724837	Yes
smoking_initiation	15	63398709	64398709	cg01130777	64163939	MIR422A	TSS1500	63664116	64662900	1802	1572	0.707158	0.0720236	0.193835	0.0197348	0.0072482	No
smoking_initiation	10	118178712	119178712	cg05393045	119256233	EMX2OS	Body	118757139	119753709	1720	531	0.744595	0.120454	0.109928	0.0177758	0.00724786	No
smoking_initiation	6	41401763	42401763	cg00850756	41909180	CCND3	Body|5'UTR	41409219	42408401	1578	1567	0.788077	0.0863149	0.106683	0.0116773	0.00724785	No
smoking_initiation	13	37672867	38672867	cg22723023	37547531	ALG5	Body	37047725	38047447	2347	1322	0.752972	0.0632124	0.1629	0.0136683	0.00724778	No
smoking_initiation	6	26754967	30729306	cg23912231	29691408	HLA-F	Body	29191411	30190640	7252	7252	0.136297	0.0540011	0.574746	0.227708	0.00724729	No
smoking_initiation	22	37897797	38897797	cg16703126	38598924	MAFF	TSS200|5'UTR	38100040	39098860	1500	1208	0.805193	0.0548171	0.124289	0.00845427	0.00724717	No
smoking_initiation	1	173604743	175385243	cg16622355	173974504	-	-	173474723	174474339	1250	1082	0.765763	0.0636752	0.150784	0.0125309	0.00724679	No
smoking_initiation	15	73548768	74548768	cg24370613	74092387	-	-	73592793	74592266	1544	1489	0.749061	0.100151	0.12662	0.0169221	0.00724643	No
smoking_initiation	1	153706358	155533918	cg21985470	155271423	PKLR	TSS200|TSS1500	154774169	155770674	800	657	0.671934	0.0501731	0.251848	0.0187982	0.00724641	No
smoking_initiation	11	65061468	66061468	cg19553869	66034926	KLC2|RAB1B	TSS1500|3'UTR	65535464	66534516	1197	794	0.690974	0.0327004	0.256928	0.0121519	0.0072458	No
smoking_initiation	11	65061468	66061468	cg16139623	66259716	DPP3	Body	65760584	66759197	1012	485	0.533757	0.0124299	0.436412	0.0101557	0.00724578	No
smoking_initiation	13	79691873	81681452	cg21449851	79455243	-	-	78955363	79954175	2170	633	0.750256	0.076931	0.150176	0.0153917	0.00724549	No
smoking_initiation	6	157238258	158238258	cg06986743	158479152	SYNJ2	Body	157980159	158978385	2965	643	0.707612	0.0550225	0.213524	0.016596	0.0072452	No
smoking_initiation	6	158382320	159382320	cg06986743	158479152	SYNJ2	Body	157980159	158978385	2965	1875	0.707612	0.0550225	0.213524	0.016596	0.0072452	No
smoking_initiation	17	37324339	38324339	cg14875537	38073572	GSDMB	ExonBnd|1stExon|5'UTR	37574170	38572366	1266	1115	0.807709	0.0866334	0.0888861	0.00952651	0.00724508	No
smoking_initiation	2	165750244	166750244	cg09853314	166702608	-	-	166203097	167202582	2317	1069	0.739054	0.0708692	0.16684	0.0159914	0.00724498	No
smoking_initiation	11	45893574	46893574	ch.11.975705R	47080364	C11orf49	Body	46580848	47579395	1183	286	0.792334	0.0457023	0.146288	0.00843077	0.00724488	No
smoking_initiation	11	113494505	114494505	cg06559005	114126374	-	-	113626375	114625433	2181	1792	0.758169	0.0528712	0.169876	0.0118392	0.0072448	No
smoking_initiation	11	63633552	64633552	cg06382930	65102417	DPF2	Body	64605270	65602413	1268	41	0.807757	0.0445147	0.133153	0.00733069	0.00724446	No
smoking_initiation	11	65061468	66061468	cg06382930	65102417	DPF2	Body	64605270	65602413	1268	732	0.807757	0.0445147	0.133153	0.00733069	0.00724446	No
smoking_initiation	22	42198430	43198430	cg16775746	42353758	LOC339674	Body	41853928	42853703	1660	1205	0.471022	0.0785927	0.379779	0.0633611	0.00724431	No
smoking_initiation	5	172788534	173788534	cg04592144	172899456	-	-	172399615	173398826	2444	1695	0.799904	0.0278523	0.159455	0.00554491	0.00724414	No
smoking_initiation	1	49011424	52273078	cg21787209	48996296	-	-	48497395	49494285	1836	793	0.170299	0.0942644	0.468741	0.259452	0.00724387	No
smoking_initiation	17	37324339	38324339	cg10587480	38153178	PSMD3	Body	37654264	38652844	1266	1050	0.783971	0.0502778	0.148961	0.00954598	0.0072437	No
smoking_initiation	20	41515801	42515801	cg11319028	42142947	L3MBTL	TSS200	41643147	42642929	1854	1591	0.780652	0.0477204	0.154921	0.00946291	0.00724346	No
smoking_initiation	8	90637052	93744504	cg00045118	93076177	RUNX1T1	TSS1500|Body|5'UTR	92578051	93575293	1516	1516	2.7e-05	0.118101	0.000199714	0.874429	0.0072433	No
smoking_initiation	22	42198430	43198430	cg18610990	42063754	-	-	41563918	42563532	1701	725	5.4e-08	1.83e-09	0.960301	0.032456	0.00724325	Yes
smoking_initiation	3	107497514	108497514	cg06103086	108581785	-	-	108081871	109081074	2244	711	0.00200731	0.000160287	0.917345	0.0732445	0.00724276	No
smoking_initiation	6	41401763	42401763	cg27120667	42016677	CCND3	TSS200	41517075	42515791	1709	1462	0.768211	0.0858233	0.124789	0.013934	0.00724262	No
smoking_initiation	22	37897797	38897797	cg05042529	38004876	GGA1	TSS200|1stExon	37505552	38503479	1624	873	0.779111	0.053498	0.149866	0.0102833	0.00724245	No
smoking_initiation	1	41276623	42276623	cg04169769	41933183	-	-	41433269	42431397	1964	1682	0.772109	0.0865994	0.120537	0.0135122	0.00724238	No
smoking_initiation	2	144900317	146640132	cg05965244	144443168	ARHGAP15	Body	143943446	144940166	1673	17	1.87e-05	4.45e-07	0.969646	0.0230925	0.00724199	Yes
smoking_initiation	13	79691873	81681452	cg18601293	79979614	RBM26	Body	79482075	80479404	2146	1673	0.752714	0.0995457	0.124094	0.0164041	0.00724198	No
smoking_initiation	11	72809393	73809393	cg23792978	72385698	PDE2A	TSS1500	71886593	72885257	1278	51	0.807683	0.0238413	0.156618	0.00461585	0.00724175	No
smoking_initiation	16	49266772	50266772	cg06185352	49439238	-	-	48939462	49938337	2035	1366	0.75298	0.110388	0.112853	0.0165372	0.00724169	No
smoking_initiation	16	24227064	25851633	cg01724831	24506979	-	-	24007226	25006483	2169	1748	0.736923	0.0906071	0.147144	0.0180846	0.00724139	No
smoking_initiation	6	111158371	112158371	cg19980771	110798022	SLC22A16	TSS200	110298307	111297842	1934	373	0.00546308	0.000558924	0.895161	0.0915761	0.00724049	No
smoking_initiation	10	105960460	107607903	cg08693506	107294340	-	-	106795074	107794052	2121	1670	0.734651	0.0721336	0.169354	0.0166212	0.00724046	No
smoking_initiation	2	165750244	166750244	cg20784295	166226560	SCN2A	Body	165726586	166726496	1998	1955	0.778714	0.0671973	0.135191	0.0116587	0.00723937	No
smoking_initiation	1	153706358	155533918	cg17623587	155231541	SCAMP3	Body|ExonBnd	154731622	155731142	863	755	6.49e-37	4.89e-38	0.923226	0.0695353	0.00723896	Yes
smoking_initiation	9	133834588	135407263	cg11184463	134079904	NUP214	Body	133580610	134577150	1774	1396	0.724557	0.0748189	0.175292	0.0180937	0.00723865	No
smoking_initiation	5	78808315	80763865	cg17823598	78810202	HOMER1	TSS1500	78310295	79309968	1806	879	0.503261	0.0482933	0.402583	0.0386249	0.00723814	No
smoking_initiation	14	98097552	99097552	cg13484753	99393263	-	-	98893575	99892618	2469	643	0.691637	0.108253	0.166776	0.026096	0.00723795	No
smoking_initiation	14	99193843	100193843	cg13484753	99393263	-	-	98893575	99892618	2469	1516	0.691637	0.108253	0.166776	0.026096	0.00723795	No
smoking_initiation	10	10633823	11633823	cg06713402	11154797	CELF2	Body	10655038	11653772	2295	2272	0.763939	0.0735979	0.141592	0.0136337	0.00723793	No
smoking_initiation	10	125180419	126180419	cg17391407	126599818	-	-	126099848	127099425	2180	129	5.91e-11	1.37e-12	0.970368	0.0223941	0.00723743	Yes
smoking_initiation	2	80499398	81499398	cg10167876	80281243	CTNNA2	Body	79781324	80781006	2010	411	0.631149	0.0725035	0.259328	0.0297832	0.00723671	No
smoking_initiation	20	41515801	42515801	cg26380686	42166996	L3MBTL1	Body	41669268	42666475	1870	1565	0.735687	0.0449882	0.199873	0.0122152	0.00723617	No
smoking_initiation	3	175218927	176218927	cg10314515	176586962	-	-	176087269	177086613	2529	367	0.731199	0.0406268	0.209315	0.0116227	0.00723579	No
smoking_initiation	17	30185935	31185935	cg24174232	29818175	RAB11FIP4	Body	29334879	30317665	1618	251	0.0978265	0.0023708	0.871455	0.0211122	0.00723546	No
smoking_initiation	6	41401763	42401763	cg02992176	41516946	FOXP4-AS1|FOXP4	TSS1500|5'UTR	41016952	42016796	2056	960	0.756384	0.0854839	0.135581	0.0153157	0.007235	No
smoking_initiation	15	98704101	99704101	cg12553689	99408958	IGF1R	Body	98911109	99908667	2327	1842	0.752299	0.0666762	0.159648	0.0141423	0.00723489	No
smoking_initiation	3	47490500	50681136	cg27106049	47201188	SETD2	Body	46701431	47697664	962	183	0.800211	0.0556436	0.128017	0.00889455	0.0072344	No
smoking_initiation	14	99193843	100193843	cg09256131	99738493	BCL11B	TSS1500	99238899	100237721	1958	1888	0.739839	0.110964	0.123454	0.0185089	0.007234	No
smoking_initiation	9	133834588	135407263	cg13401301	134132080	-	-	133632128	134632056	1817	1554	0.747787	0.0788669	0.150271	0.0158413	0.00723381	No
smoking_initiation	2	164362639	165362639	cg25971458	164468199	FIGN	Body	163970680	164968053	1274	838	0.784685	0.100203	0.095669	0.0122096	0.0072334	No
smoking_initiation	22	42198430	43198430	cg27285658	42777978	NFAM1	3'UTR	42278245	43277922	2267	2037	0.189038	0.0307153	0.664974	0.108039	0.00723333	No
smoking_initiation	10	13033053	14033053	cg24847035	13243216	MCM10	Body	12743642	13742586	2629	1867	0.702032	0.0713175	0.199189	0.0202278	0.0072333	No
smoking_initiation	16	24227064	25851633	cg14318115	24550406	RBBP6	TSS1500	24050439	25049862	2180	1869	0.72349	0.0947148	0.154361	0.0202007	0.00723325	No
smoking_initiation	16	50445156	51445156	cg15463013	51184567	SALL1	TSS200|Body	50685401	51684273	1759	1348	0.79286	0.0610198	0.128969	0.00991846	0.00723273	No
smoking_initiation	10	118178712	119178712	cg18972885	119292549	EMX2OS	Body	118793891	119790751	1728	516	0.756424	0.100131	0.120296	0.0159167	0.00723256	No
smoking_initiation	1	41276623	42276623	cg09501963	41978988	HIVEP3	Body	41479538	42478360	1918	1585	0.752165	0.0843203	0.140535	0.0157472	0.00723227	No
smoking_initiation	21	40088819	41088819	cg05830618	41170358	IGSF5	Body	40670460	41670154	3176	1206	0.645103	0.115297	0.197141	0.0352272	0.00723198	No
smoking_initiation	5	169799916	170799916	cg17024456	171095024	-	-	170596701	171594279	1669	282	0.813433	0.0472183	0.124876	0.00724157	0.00723173	No
smoking_initiation	3	47490500	50681136	cg21121119	50228915	GNAT1	TSS200	49730058	50727794	1039	978	1.15e-07	2.21e-05	0.00512264	0.987624	0.00723155	Yes
smoking_initiation	15	96358409	97358409	cg10107043	96591004	-	-	96091665	97090405	2033	1419	0.624547	0.109538	0.22009	0.038594	0.00723134	No
smoking_initiation	14	77029375	78029375	cg09583107	76950911	ESRRB	Body	76454860	77449435	2218	926	0.733219	0.0852956	0.156102	0.0181521	0.00723093	No
smoking_initiation	17	37324339	38324339	cg25897223	38096333	LRRC3C	TSS1500	37596535	38594756	1274	1105	0.799784	0.0856371	0.0969722	0.0103761	0.00723087	No
smoking_initiation	1	49011424	52273078	cg13645791	52049898	-	-	51550337	52547657	883	563	0.882483	0.0528445	0.0542034	0.00323856	0.00723	No
smoking_initiation	15	66976952	67976952	cg08223887	68234272	-	-	67735223	68734194	1934	437	0.718492	0.103029	0.149779	0.0214704	0.00722981	No
smoking_initiation	5	90866274	91866274	cg22415461	90611191	LUCAT1	TSS1500	90112194	91111046	1603	437	0.784699	0.069772	0.127014	0.0112863	0.00722921	No
smoking_initiation	16	24227064	25851633	cg26981978	24494118	-	-	23996175	24993833	2134	1708	0.740844	0.0909469	0.143385	0.0175949	0.0072286	No
smoking_initiation	11	72809393	73809393	cg10495997	72438402	ARAP1	5'UTR	71938846	72937861	1284	115	0.853702	0.0254509	0.110337	0.00328218	0.00722849	No
smoking_initiation	6	41401763	42401763	cg07333763	42768448	-	-	42268765	43267831	1471	121	0.698099	0.0773072	0.195701	0.0216646	0.00722836	No
smoking_initiation	7	97207069	98207069	cg17832029	98574111	TRRAP	Body	98074456	99073672	1319	140	0.800203	0.0873718	0.0948485	0.010349	0.00722751	No
smoking_initiation	7	98571478	99571478	cg17832029	98574111	TRRAP	Body	98074456	99073672	1319	491	0.800203	0.0873718	0.0948485	0.010349	0.00722751	No
smoking_initiation	18	24753297	25753297	cg13296334	24594127	CHST9	Body	24096229	25093218	2069	526	0.784299	0.0235475	0.179543	0.00538331	0.00722709	No
smoking_initiation	2	164362639	165362639	cg21315173	164557850	FIGN	Body	164058307	165057259	1387	1048	0.778954	0.100239	0.100638	0.0129432	0.00722655	No
smoking_initiation	6	111158371	112158371	cg23891903	110725439	DDO	Body	110225584	111222838	1795	116	0.771129	0.0763423	0.13222	0.0130827	0.00722595	No
smoking_initiation	2	202343875	203343875	cg16067528	202655138	-	-	202156395	203154953	1954	1578	0.779396	0.0632499	0.138866	0.0112621	0.00722577	No
smoking_initiation	3	180909057	181909057	cg19179018	181598407	-	-	181099282	182096759	1133	846	0.819534	0.0734564	0.091583	0.00820153	0.00722476	No
smoking_initiation	14	77029375	78029375	cg20045696	77926864	AHSA1	Body	77429067	78426863	2892	1411	1.83e-33	5.88e-34	0.751636	0.24114	0.00722434	Yes
smoking_initiation	17	15735462	16735462	cg21399795	16120693	PIGL	1stExon	15621276	16619955	1495	1419	0.750781	0.0809965	0.145328	0.0156712	0.00722413	No
smoking_initiation	18	24753297	25753297	cg23414922	25330593	-	-	24831017	25830381	1959	1721	0.747853	0.0963842	0.131588	0.0169519	0.00722289	No
smoking_initiation	2	112740183	113740183	cg25114855	113465072	-	-	112966509	113964631	1938	1284	0.75756	0.0652677	0.156475	0.0134739	0.00722285	No
smoking_initiation	14	79063654	80602233	cg26689008	78601362	-	-	78101720	79101326	2858	76	0.320176	0.00686847	0.651759	0.0139744	0.00722247	No
smoking_initiation	6	41401763	42401763	cg08934516	42678730	PRPH2	Body	42179831	43178234	1463	229	0.76399	0.0847322	0.129681	0.0143754	0.00722195	No
smoking_initiation	1	33295572	34295572	cg24724877	33546673	ADC	TSS200	33046925	34046646	1510	1274	0.777311	0.0582831	0.146227	0.0109569	0.00722171	No
smoking_initiation	2	112740183	113740183	cg23810114	113295935	-	-	112796869	113795772	1716	1611	0.782565	0.0686559	0.130147	0.0114108	0.00722128	No
smoking_initiation	6	26754967	30729306	cg00521620	29434416	-	-	28935259	29934170	6134	6134	0.0891292	0.0411032	0.59032	0.272227	0.00722092	No
smoking_initiation	22	42198430	43198430	cg00723041	42304331	-	-	41804716	42804028	1673	1131	0.736718	0.122533	0.114493	0.0190355	0.00722089	No
smoking_initiation	6	163307748	164307748	cg14355247	163171968	PACRG	Body	162672821	163668652	3253	1004	0.599404	0.092962	0.260085	0.0403295	0.00722006	No
smoking_initiation	10	118178712	119178712	cg27438218	119314933	-	-	118815537	119814436	1728	505	0.754546	0.0971569	0.124991	0.0160868	0.00721966	No
smoking_initiation	6	41401763	42401763	cg16881843	42691042	PRPH2	TSS1500	42191834	43190230	1468	215	0.795138	0.0882121	0.0985094	0.0109214	0.00721962	No
smoking_initiation	22	42198430	43198430	cg16094516	41878127	ACO2	Body	41382163	42378070	1565	293	0.0879395	0.00209584	0.881739	0.021007	0.00721879	No
smoking_initiation	3	70564431	71564431	cg14123700	71084623	FOXP1	Body	70585173	71583383	1532	1501	0.807516	0.0614313	0.115086	0.00874792	0.00721829	No
smoking_initiation	17	43621579	45293283	cg04538198	43477596	ARHGAP27	Body	42977636	43977049	2557	1479	0.731562	0.0798239	0.163557	0.0178392	0.00721817	No
smoking_initiation	16	69076894	70607394	cg19626060	70427737	ST3GAL2	Body	69927947	70927078	860	473	0.724895	0.229635	0.0290551	0.00919694	0.00721805	No
smoking_initiation	11	121030888	122030888	cg10262710	122074011	LOC399959	TSS1500	121574338	122573768	1923	881	4.87e-10	6.16e-11	0.881227	0.111555	0.00721786	Yes
smoking_initiation	11	121030888	122030888	cg27212940	122074089	LOC399959	TSS1500	121574338	122573768	1923	881	1.2e-05	1.52e-06	0.881216	0.111553	0.00721724	Yes
smoking_initiation	2	147325689	148325689	cg24485405	148318804	-	-	147818806	148818437	1611	658	0.73418	0.149145	0.0909831	0.0184755	0.00721706	No
smoking_initiation	1	153706358	155533918	cg23784025	155115728	-	-	154616464	155614815	967	925	0.842456	0.0637824	0.0804599	0.0060844	0.00721692	No
smoking_initiation	3	58934420	59934420	cg20366397	59759843	FHIT	Body	59259880	60259769	3474	2136	0.656633	0.0590236	0.254277	0.0228493	0.0072167	No
smoking_initiation	3	59957882	60957882	cg20366397	59759843	FHIT	Body	59259880	60259769	3474	1227	0.656633	0.0590236	0.254277	0.0228493	0.0072167	No
smoking_initiation	17	30185935	31185935	cg18029222	30170135	-	-	29670190	30667728	1894	708	0.597502	0.101154	0.251549	0.0425787	0.00721623	No
smoking_initiation	1	43511737	44511737	cg15496079	43282650	CCDC23|ERMAP	TSS200|5'UTR	42783476	43779869	2102	510	0.765133	0.0913018	0.12182	0.0145294	0.00721523	No
smoking_initiation	17	15735462	16735462	cg18369465	16395926	LRRC75A	TSS1500	15896155	16895160	1675	1209	0.00672532	0.000724951	0.889463	0.0958718	0.00721501	No
smoking_initiation	5	42690647	43690647	cg05414781	42874955	-	-	42375243	43374933	2196	1733	0.0292839	0.0644237	0.280967	0.618111	0.00721487	No
smoking_initiation	10	21532942	22532942	cg00302703	22933635	PIP4K2A	Body	22435667	23433500	1405	128	4.77e-18	2.11e-19	0.950687	0.0420987	0.00721443	Yes
smoking_initiation	7	97207069	98207069	cg09608173	98554004	TRRAP	Body	98054504	99053377	1311	153	0.79197	0.0781412	0.111665	0.0110104	0.00721386	No
smoking_initiation	7	98571478	99571478	cg09608173	98554004	TRRAP	Body	98054504	99053377	1311	470	0.79197	0.0781412	0.111665	0.0110104	0.00721386	No
smoking_initiation	14	58153514	59153514	cg25347504	58666802	ACTR10	TSS200	58166847	59166218	1730	1687	0.780988	0.0734467	0.126467	0.0118861	0.00721269	No
smoking_initiation	11	113494505	114494505	cg17069473	113947359	ZBTB16	Body	113447660	114447077	2238	2160	0.776462	0.0524454	0.153518	0.010362	0.00721258	No
smoking_initiation	20	41515801	42515801	cg27054071	41574350	PTPRT	Body	41074729	42074304	2072	1021	0.767841	0.0404982	0.175214	0.00923407	0.00721254	No
smoking_initiation	1	41276623	42276623	cg10793444	42115152	HIVEP3	5'UTR	41615358	42614439	1817	1242	0.775106	0.086015	0.118521	0.0131453	0.00721251	No
smoking_initiation	11	121030888	122030888	cg13896387	122357689	-	-	121857797	122857532	2100	347	0.763655	0.0746205	0.140765	0.0137476	0.00721251	No
smoking_initiation	8	8208714	11263655	cg17583844	11519208	-	-	11019462	11894717	2659	652	0.70895	0.0815401	0.181438	0.0208609	0.00721179	No
smoking_initiation	2	137071174	138807575	cg18962998	136678160	DARS	Body|ExonBnd	136178761	137178132	1342	263	0.789044	0.0819645	0.110327	0.0114534	0.00721178	No
smoking_initiation	16	49266772	50266772	cg22870037	49533659	ZNF423	Body	49034374	50032641	1954	1464	0.512343	0.0743023	0.354709	0.0514343	0.00721152	No
smoking_initiation	1	7291461	8984823	cg13207702	9005055	CA6	TSS1500	8505058	9504833	1689	674	2.54e-06	8.28e-06	0.233384	0.759394	0.00721147	Yes
smoking_initiation	6	41401763	42401763	cg13816423	41513166	FOXP4	TSS1500	41013659	42013020	2053	946	0.737582	0.083354	0.15441	0.0174427	0.00721145	No
smoking_initiation	5	78808315	80763865	cg02366931	78986160	CMYA5	Body	78486681	79485631	1787	1273	0.715456	0.145643	0.109423	0.0222677	0.00721048	No
smoking_initiation	1	58315243	59315243	ch.1.59074111F	59301523	-	-	58801563	59801351	2659	1665	0.600175	0.166167	0.177352	0.0490952	0.00721042	No
smoking_initiation	1	41276623	42276623	cg24691942	41652836	SCMH1	5'UTR	41153249	42151862	2202	1946	0.180921	0.00245978	0.79856	0.0108499	0.00720984	No
smoking_initiation	2	112740183	113740183	cg26987911	113522573	CKAP2L	TSS1500	113023302	114022569	2022	1216	0.759935	0.0639746	0.155775	0.0131066	0.00720979	No
smoking_initiation	6	41401763	42401763	cg21869061	42186368	MRPS10	TSS1500	41686413	42683061	1706	1135	0.766727	0.0862093	0.125725	0.0141291	0.00720952	No
smoking_initiation	14	77029375	78029375	cg20434272	78070455	SPTLC2	Body	77570478	78570435	3131	1193	0.000101231	1.27e-05	0.882383	0.110294	0.00720952	No
smoking_initiation	11	65061468	66061468	cg14072851	65910909	PACS1	Body	65411714	66409409	1419	1051	0.803305	0.0499897	0.13133	0.00816549	0.0072092	No
smoking_initiation	15	66976952	67976952	cg17184477	67360705	SMAD3	Body	66860730	67860587	2217	1853	0.705364	0.113895	0.149413	0.0241186	0.00720916	No
smoking_initiation	11	91789734	92789734	cg07636653	91834809	-	-	91335098	92334070	2442	1100	0.735967	0.0899518	0.148704	0.0181678	0.0072091	No
smoking_initiation	6	26754967	30729306	cg05119316	29716135	LOC285830	Body	29217895	30215984	7324	7324	1.16e-07	4.48e-08	0.716934	0.275858	0.0072073	Yes
smoking_initiation	5	133365452	134365452	cg10592139	133703519	CDKL3	TSS1500|5'UTR	133203596	134202236	1425	1175	0.822506	0.044623	0.119205	0.00645994	0.00720689	No
smoking_initiation	14	58153514	59153514	cg00342233	58730143	PSMA3	Body	58230519	59229941	1779	1500	0.777286	0.0723917	0.130929	0.0121867	0.00720674	No
smoking_initiation	11	72809393	73809393	cg13028834	72504617	STARD10	1stExon|5'UTR	72004714	73004053	1298	190	0.818795	0.0231078	0.146756	0.00413452	0.00720583	No
smoking_initiation	10	102686838	105665256	cg04210187	103331611	-	-	102832896	103831598	1446	1446	4.4e-05	3.21e-06	0.925356	0.0673913	0.00720518	Yes
smoking_initiation	1	45996709	46996709	cg02881230	45988355	PRDX1	TSS1500|5'UTR	45488626	46488251	1772	950	0.0994583	0.00582335	0.838431	0.0490835	0.00720409	No
smoking_initiation	1	43511737	44511737	cg02674114	44821169	ERI3	TSS1500	44322487	45319964	1526	212	0.764642	0.0993067	0.114043	0.0148039	0.00720405	No
smoking_initiation	2	50235943	51841259	cg04707706	50575326	NRXN1	TSS1500|Body	50075627	51074879	2733	2259	0.589233	0.0719738	0.295502	0.0360878	0.00720379	No
smoking_initiation	16	71466463	73074550	cg18546337	71927974	IST1	TSS1500	71428183	72426448	1932	1834	0.0739868	0.0637947	0.459135	0.39588	0.00720366	No
smoking_initiation	15	66976952	67976952	cg09982005	67357898	SMAD3	TSS1500	66857964	67857846	2214	1842	0.727639	0.114033	0.130656	0.0204686	0.00720361	No
smoking_initiation	11	91789734	92789734	cg18049414	92850491	-	-	92350938	93350324	1997	692	0.733501	0.112158	0.127628	0.0195082	0.00720336	No
smoking_initiation	8	8208714	11263655	cg00595237	11560763	GATA4	TSS1500	11061792	11894717	2562	555	0.723823	0.0746817	0.176128	0.0181651	0.00720287	No
smoking_initiation	16	24227064	25851633	cg05439814	24550834	RBBP6	TSS200	24050843	25049862	2176	1869	0.729532	0.0954987	0.148354	0.0194129	0.00720249	No
smoking_initiation	16	50445156	51445156	cg14515135	51030085	-	-	50537800	51529883	1620	1426	0.800822	0.0605426	0.122203	0.00923139	0.00720126	No
smoking_initiation	1	153706358	155533918	cg17793002	155907864	-	-	155412037	156407076	872	37	1.22e-26	1.72e-28	0.979026	0.0137728	0.00720113	Yes
smoking_initiation	2	199023122	200023122	cg03433510	198650208	BOLL	TSS200|Body	198151148	199149686	1506	319	0.656905	0.0142157	0.314873	0.00680679	0.00720011	No
smoking_initiation	7	110600585	111600585	cg08705407	111202657	IMMP2L	TSS200|TSS1500	110703747	111699237	1230	1087	0.756525	0.0832507	0.137862	0.0151636	0.00719939	No
smoking_initiation	6	41401763	42401763	cg16323359	41913381	CCND3	5'UTR	41413523	42413329	1581	1564	0.772379	0.0846541	0.122364	0.0134041	0.00719932	No
smoking_initiation	3	47490500	50681136	cg13680428	50923231	DOCK3	Body	50424182	51423110	1366	233	0.81633	0.0858231	0.0820316	0.00861702	0.00719876	No
smoking_initiation	5	157207571	158207571	cg05447290	158275960	EBF1	Body	157777400	158774965	1916	955	0.773027	0.0798224	0.12686	0.0130923	0.00719835	No
smoking_initiation	4	140386963	141386963	cg06351786	140223687	NDUFC1|NAA15	TSS1500|Body|1stExon|5'UTR	139723957	140723479	1807	721	0.769229	0.0872331	0.12246	0.0138802	0.00719816	No
smoking_initiation	10	63174885	64174885	cg13319286	62761500	RHOBTB1	TSS1500	62261535	63260637	1945	115	0.514186	0.0309437	0.422267	0.0254048	0.00719812	No
smoking_initiation	1	41276623	42276623	cg05398883	42630335	GUCA2A	1stExon	42130865	43130019	1908	145	0.77839	0.0885997	0.112962	0.0128507	0.00719728	No
smoking_initiation	6	93675279	94675279	cg13529855	94596425	-	-	94099394	95096343	2136	880	0.750667	0.103375	0.121972	0.0167897	0.00719654	No
smoking_initiation	10	13033053	14033053	cg26559209	13570012	-	-	13070128	14068951	2691	2563	0.710961	0.0692197	0.193766	0.018858	0.0071955	No
smoking_initiation	3	180909057	181909057	cg14783675	181429421	SOX2OT|SOX2	TSS1500|Body	180934200	181928299	958	943	0.828698	0.0834798	0.0732547	0.0073722	0.00719492	No
smoking_initiation	9	2525368	3525368	cg25781605	3608065	-	-	3108157	4107598	2082	800	0.716553	0.0349008	0.230149	0.0112026	0.00719488	No
smoking_initiation	8	8208714	11263655	cg05247305	11537762	-	-	11037903	11894717	2604	597	0.699865	0.0771953	0.194319	0.0214262	0.00719451	No
smoking_initiation	22	37897797	38897797	cg18308338	38627344	TMEM184B	Body|ExonBnd	38127627	39126508	1489	1156	0.815549	0.048564	0.121469	0.00722597	0.00719241	No
smoking_initiation	16	17070220	18070220	cg12406072	17497905	XYLT1	Body	16998465	17997557	2340	2198	0.598859	0.119009	0.229366	0.045574	0.00719175	No
smoking_initiation	1	43511737	44511737	cg18778733	44798996	ERI3	Body|5'UTR	44299216	45296752	1500	235	0.729425	0.0984507	0.145326	0.0196075	0.00719101	No
smoking_initiation	17	15735462	16735462	cg13951597	15846410	-	-	15347705	16346181	1381	952	0.807223	0.074357	0.101854	0.00937509	0.00719073	No
smoking_initiation	17	15735462	16735462	cg02236078	16319861	TRPV2	5'UTR	15820591	16819837	1570	1324	0.77744	0.0836832	0.118895	0.0127906	0.00719069	No
smoking_initiation	2	80499398	81499398	ch.2.1786654R	80214937	CTNNA2	Body	79715302	80714523	2014	293	0.730018	0.0806451	0.164033	0.0181136	0.0071898	No
smoking_initiation	14	99193843	100193843	cg04712122	99655747	BCL11B	Body	99156146	100154314	2001	1889	0.702822	0.109126	0.15656	0.0243017	0.00718973	No
smoking_initiation	16	49266772	50266772	cg04685962	50583729	NKD1	Body	50084162	51083636	1545	308	0.779223	0.0663271	0.135716	0.0115449	0.00718949	No
smoking_initiation	16	50445156	51445156	cg04685962	50583729	NKD1	Body	50084162	51083636	1545	953	0.779223	0.0663271	0.135716	0.0115449	0.00718949	No
smoking_initiation	2	165750244	166750244	ch.2.166260884R	166552638	-	-	166053404	167052555	2227	1405	0.755201	0.0821778	0.140185	0.0152471	0.00718949	No
smoking_initiation	10	102686838	105665256	cg13766030	106034687	GSTO2	Body	105535047	106534351	1697	252	0.000175712	4.96e-06	0.965385	0.0272454	0.00718929	Yes
smoking_initiation	10	105960460	107607903	cg13766030	106034687	GSTO2	Body	105535047	106534351	1697	947	0.000175712	4.96e-06	0.965385	0.0272454	0.00718929	Yes
smoking_initiation	15	98704101	99704101	cg27344022	99672982	SYNM	Body	99173024	100171684	2164	1167	0.588025	0.052396	0.323566	0.0288242	0.00718862	No
smoking_initiation	11	111492273	113412811	cg23831217	112037969	TEX12	TSS200	111538875	112537243	1379	1379	0.774202	0.0674521	0.13905	0.0121075	0.00718834	No
smoking_initiation	12	69155167	70155167	cg00674573	69446197	-	-	68946720	69946123	2079	1798	0.0290183	0.0776002	0.241196	0.644997	0.00718811	No
smoking_initiation	16	24227064	25851633	cg05689121	24740934	TNRC6A	TSS200	24242392	25240163	2082	2082	0.726936	0.0950656	0.151062	0.0197481	0.00718779	No
smoking_initiation	11	65061468	66061468	cg04739401	65627792	MUS81	TSS200	65128852	66127752	1406	1329	0.814817	0.0408874	0.130564	0.00654449	0.00718744	No
smoking_initiation	17	77290135	78290135	cg20320624	77216455	HRNBP3	5'UTR	76717857	77708793	1689	629	0.00796682	0.00010539	0.971891	0.0128496	0.00718717	No
smoking_initiation	1	153706358	155533918	cg25017976	154947060	SHC1|CKS1B	TSS200	154450921	155445842	1216	1216	0.802314	0.101042	0.0794575	0.00999955	0.00718689	No
smoking_initiation	3	117322149	118825714	cg07890553	119182858	TMEM39A	TSS1500	118683579	119682761	2239	219	0.261704	0.050277	0.571119	0.109713	0.00718674	No
smoking_initiation	15	77525464	78525464	cg06751872	77198079	-	-	76698956	77697703	1502	203	0.784449	0.0109683	0.194681	0.00271488	0.00718646	No
smoking_initiation	3	58934420	59934420	cg11815980	59787974	FHIT	Body	59288215	60287845	3549	2084	0.68574	0.061543	0.225318	0.0202144	0.00718489	No
smoking_initiation	3	59957882	60957882	cg11815980	59787974	FHIT	Body	59288215	60287845	3549	1354	0.68574	0.061543	0.225318	0.0202144	0.00718489	No
smoking_initiation	1	33295572	34295572	cg11189532	33351946	HPCA	TSS200	32866717	33851806	1278	785	0.850485	0.0456478	0.0917642	0.00491805	0.00718474	No
smoking_initiation	2	202343875	203343875	cg20436533	202746623	CDK15	Body	202247228	203246411	1862	1707	0.771242	0.0796624	0.128631	0.0132793	0.00718432	No
smoking_initiation	1	43511737	44511737	cg19101893	43283862	CCDC23|ERMAP	TSS1500|5'UTR	42785021	43782846	2102	511	0.737105	0.0888614	0.148905	0.017944	0.00718431	No
smoking_initiation	2	112740183	113740183	cg10611444	113009863	ZC3H8	Body	112510904	113509458	1823	1321	0.794097	0.0516823	0.138059	0.00897812	0.00718406	No
smoking_initiation	3	47490500	50681136	cg13721644	47446543	PTPN23	Body	46947087	47945817	838	383	0.73094	0.221994	0.0305971	0.00928548	0.00718338	No
smoking_initiation	6	41401763	42401763	cg25009629	41748519	PRICKLE4|FRS3	TSS1500|1stExon|5'UTR	41249239	42248144	1985	1419	0.737389	0.0829168	0.155079	0.0174309	0.00718335	No
smoking_initiation	3	70564431	71564431	cg18444952	71515848	FOXP1	5'UTR	71016389	72015790	1839	910	0.693576	0.041664	0.242987	0.0145894	0.00718289	No
smoking_initiation	3	1865026	2865026	cg21928760	2462534	CNTN4	5'UTR	1962536	2962509	3121	2846	0.70353	0.075269	0.193341	0.0206779	0.00718229	No
smoking_initiation	10	13033053	14033053	cg18675735	13425015	-	-	12925198	13924806	2700	2334	0.702821	0.0694234	0.200751	0.0198227	0.00718221	No
smoking_initiation	10	56198174	57198174	cg22388396	57326850	-	-	56827369	57826774	2691	839	0.746689	0.0556775	0.177242	0.013209	0.00718194	No
smoking_initiation	6	68970709	69970709	cg17094144	69345882	BAI3	1stExon|5'UTR	68845932	69845810	3247	2844	0.679125	0.0833512	0.205168	0.0251738	0.00718134	No
smoking_initiation	3	175218927	176218927	cg20051133	175213208	NAALADL2	Body	174715629	175713025	2614	1016	0.72303	0.0248547	0.236802	0.00813306	0.00718084	No
smoking_initiation	14	58153514	59153514	cg02128489	58528263	C14orf37	Body	58028509	59028006	2032	1538	0.779719	0.065732	0.135917	0.0114509	0.00718066	No
smoking_initiation	10	118178712	119178712	cg04556008	119293800	EMX2OS	Body	118793891	119793442	1729	516	0.758207	0.100369	0.118557	0.0156869	0.00718045	No
smoking_initiation	11	85480958	86480958	cg01142378	86527551	PRSS23	Body	86027866	87027358	3649	1565	0.615865	0.113374	0.222608	0.0409725	0.00718036	No
smoking_initiation	15	98704101	99704101	cg16857546	99436914	IGF1R	Body	98937106	99936801	2287	1739	0.744799	0.0658762	0.16735	0.0147947	0.00718031	No
smoking_initiation	7	97207069	98207069	cg04228848	98571355	TRRAP	Body	98074456	99070884	1317	140	0.804182	0.0877882	0.0909311	0.00991927	0.00717989	No
smoking_initiation	7	98571478	99571478	cg04228848	98571355	TRRAP	Body	98074456	99070884	1317	489	0.804182	0.0877882	0.0909311	0.00991927	0.00717989	No
smoking_initiation	15	66976952	67976952	cg13366501	68208151	-	-	67710011	68707423	1861	464	0.721107	0.108687	0.141679	0.0213471	0.00717981	No
smoking_initiation	13	37672867	38672867	cg18224109	37292920	-	-	36793084	37792478	2141	303	0.763368	0.0778105	0.137621	0.0140206	0.00717975	No
smoking_initiation	17	43621579	45293283	cg06431334	45266542	CDC27	1stExon|5'UTR	44768597	45765249	1880	957	0.739862	0.0882171	0.147198	0.0175439	0.00717907	No
smoking_initiation	15	98704101	99704101	cg09365240	99664148	SYNM	Body	99164557	100160564	2172	1182	3.49e-09	3.12e-10	0.91134	0.0814808	0.00717874	Yes
smoking_initiation	16	24227064	25851633	cg11566846	24329947	CACNG3	Body	23831026	24829178	2226	1389	0.739341	0.0888076	0.147021	0.0176525	0.00717868	No
smoking_initiation	6	163307748	164307748	cg25431929	163472694	PACRG|LOC101929239	Body	162973214	163972217	2963	1826	0.504183	0.0813709	0.350678	0.0565892	0.00717864	No
smoking_initiation	18	77074374	78074374	cg16935734	77901368	-	-	77401823	78015230	1494	1494	0.0817102	0.0526647	0.522005	0.336441	0.00717863	No
smoking_initiation	5	78808315	80763865	cg20432359	78831553	-	-	78331569	79330559	1790	925	0.728324	0.109617	0.134625	0.0202548	0.00717845	No
smoking_initiation	17	37324339	38324339	cg10535845	37821481	TCAP	TSS200	37321961	38320590	1368	1365	0.000248395	6.44e-05	0.788262	0.204246	0.00717838	Yes
smoking_initiation	2	224972985	226832033	cg25502818	225410509	CUL3	Body	224914800	225909899	2258	2141	0.763629	0.0754945	0.139877	0.0138215	0.00717826	No
smoking_initiation	2	21567213	23082968	cg16761990	22188470	-	-	21689817	22688400	1153	1153	0.769548	0.0762639	0.133762	0.0132489	0.00717812	No
smoking_initiation	20	61488382	62488382	cg24210478	62733486	-	-	62233638	62918893	1445	684	0.859881	0.0376432	0.0913079	0.00399003	0.00717802	No
smoking_initiation	3	52386605	54266212	cg22886944	54230197	CACNA2D3	Body	53730397	54728959	2171	1046	0.59398	0.138701	0.210901	0.0492407	0.00717752	No
smoking_initiation	15	63398709	64398709	cg10466178	63848722	USP3	Body	63348866	64344408	2181	2018	0.754098	0.0771898	0.146542	0.014993	0.00717694	No
smoking_initiation	5	78808315	80763865	cg00331027	80521615	RASGRF2|RNU5E|RNU5D	Body|3'UTR	80022307	81021340	2048	1656	0.769904	0.0542685	0.157552	0.0110983	0.00717681	No
smoking_initiation	17	15735462	16735462	cg25591377	16184961	MIR1288|PIGL	TSS1500|Body	15687243	16679755	1494	1453	0.778221	0.0838083	0.118084	0.0127096	0.00717635	No
smoking_initiation	3	52386605	54266212	cg14763193	52273295	TWF2	TSS200	51773450	52771468	976	433	0.844273	0.0640817	0.0785174	0.00595243	0.00717587	No
smoking_initiation	2	165750244	166750244	cg00396910	166563180	-	-	166063233	167063019	2273	1399	0.753908	0.0831421	0.14031	0.0154665	0.00717279	No
smoking_initiation	17	43621579	45293283	cg12089229	44802702	NSF	Body	44302752	45302686	1466	1449	0.780084	0.0900522	0.11	0.0126911	0.00717218	No
smoking_initiation	3	16351202	17351202	cg17461492	16412517	RFTN1	Body	16673075	16912331	813	813	0.759395	0.162176	0.0587228	0.0125336	0.00717201	No
smoking_initiation	11	111492273	113412811	cg12224077	111672208	ALG9	Body	111172210	112172189	1354	738	0.854647	0.0334855	0.100755	0.00394044	0.00717199	No
smoking_initiation	3	55488394	56488394	cg07186364	56481155	ERC2	5'UTR	55981288	56981017	2483	1249	0.313767	0.0733816	0.490882	0.114797	0.00717175	No
smoking_initiation	1	49011424	52273078	cg17894331	51434014	CDKN2C	TSS1500	50934124	51933641	903	903	0.76878	0.0830017	0.127309	0.0137378	0.00717142	No
smoking_initiation	7	68468288	70496371	cg19419556	68504459	-	-	68004661	69004448	2747	1129	0.650992	0.0902695	0.220938	0.0306291	0.0071709	No
smoking_initiation	13	79691873	81681452	cg11334840	80276946	-	-	79777038	80775658	1947	1947	0.737968	0.0956623	0.140937	0.0182624	0.00717081	No
smoking_initiation	6	68970709	69970709	cg25762522	69466434	ADGRB3	Body	68966503	69966404	3169	3136	0.691551	0.0918425	0.184889	0.0245472	0.00717069	No
smoking_initiation	11	111492273	113412811	cg07362283	112035434	IL18	TSS1500	111536190	112535191	1374	1374	0.781195	0.0680502	0.132086	0.0114989	0.00717041	No
smoking_initiation	3	156893770	159548333	cg01514843	157088025	VEPH1	Body	156588746	157587690	2116	1618	0.499156	0.0852197	0.348895	0.0595588	0.00717009	No
smoking_initiation	2	32308804	33308804	cg27051138	32393793	SLC30A6	Body	31894948	32892546	1138	621	0.828174	0.0707534	0.0865181	0.00738433	0.00717007	No
smoking_initiation	5	78808315	80763865	cg13100130	78984248	CMYA5	TSS1500	78486681	79483200	1784	1270	0.659108	0.134154	0.165823	0.0337444	0.00716973	No
smoking_initiation	15	63398709	64398709	cg13886001	64204320	DAPK2	Body|ExonBnd	63704687	64704262	1743	1493	0.708739	0.0720045	0.192534	0.0195534	0.00716873	No
smoking_initiation	1	41276623	42276623	cg20191956	42045587	HIVEP3	Body	41547371	42544445	1845	1403	0.751341	0.0837681	0.141908	0.0158144	0.00716838	No
smoking_initiation	16	24227064	25851633	cg05058667	24547957	-	-	24047964	25047613	2177	1856	0.738235	0.0966431	0.139676	0.018278	0.00716813	No
smoking_initiation	15	96358409	97358409	cg04330371	96875656	NR2F2|MIR1469	TSS200|TSS1500|Body|1stExon	96377019	97375603	1925	1874	0.581377	0.100371	0.26529	0.0457936	0.00716804	No
smoking_initiation	7	97207069	98207069	cg04379469	98568573	TRRAP	Body	98070818	99068351	1316	142	0.783355	0.0775625	0.120036	0.011878	0.00716792	No
smoking_initiation	7	98571478	99571478	cg04379469	98568573	TRRAP	Body	98070818	99068351	1316	486	0.783355	0.0775625	0.120036	0.011878	0.00716792	No
smoking_initiation	2	112740183	113740183	cg19599386	113420964	SLC20A1	3'UTR	112921790	113914312	1921	1357	0.7286	0.0676187	0.179923	0.0166908	0.00716769	No
smoking_initiation	17	37324339	38324339	cg05630213	38100657	LRRC3C	Body	37601147	38594756	1267	1098	0.749542	0.0776488	0.1501	0.0155424	0.00716767	No
smoking_initiation	2	165750244	166750244	cg17755545	166443975	CSRNP3	5'UTR	165949404	166943971	2056	1567	0.742309	0.0719072	0.162848	0.0157679	0.00716756	No
smoking_initiation	20	61488382	62488382	cg00044807	61184164	-	-	60684928	61682756	1769	465	0.8068	0.0284876	0.152179	0.00536618	0.00716716	No
smoking_initiation	3	131445722	132445722	cg17306687	132046988	ACPP	Body	131547952	132546474	2820	2522	0.673343	0.0636763	0.233718	0.022095	0.00716692	No
smoking_initiation	15	63398709	64398709	cg00307150	64243801	DAPK2	Body	63743919	64742267	1705	1444	0.759273	0.0769345	0.142222	0.0144037	0.00716689	No
smoking_initiation	6	26754967	30729306	cg19014295	30884928	VARS2	Body	30385011	31384889	9589	1199	3.48e-10	1.7e-10	0.667485	0.325349	0.00716635	Yes
smoking_initiation	1	45996709	46996709	cg09047233	46049707	NASP	TSS200	45550925	46549188	1784	1054	0.761656	0.0500402	0.169977	0.0111602	0.00716626	No
smoking_initiation	2	200436399	201436399	cg06095396	201465291	AOX1	Body	200966337	201963973	1581	825	0.0520866	0.0554261	0.428915	0.456407	0.00716613	No
smoking_initiation	11	65061468	66061468	cg19255818	66330936	CTSF	3'UTR	65832367	66830562	879	322	0.826812	0.0198583	0.142743	0.00342123	0.00716512	No
smoking_initiation	14	99193843	100193843	cg06637032	100048212	CCDC85C	Body	99548670	100547850	1663	1024	0.747433	0.109999	0.118039	0.0173644	0.00716498	No
smoking_initiation	2	164362639	165362639	cg20698159	165209492	-	-	164714544	165708993	1611	995	0.771112	0.0970067	0.110787	0.0139299	0.00716472	No
smoking_initiation	10	102686838	105665256	cg06379721	102590401	-	-	102090690	103089898	1865	784	0.524584	0.00816904	0.453035	0.00704767	0.00716413	No
smoking_initiation	22	42198430	43198430	cg14697880	42356813	-	-	41857453	42856491	1661	1211	1.05e-13	1.75e-14	0.850895	0.141941	0.00716386	Yes
smoking_initiation	18	24753297	25753297	cg02962107	25617532	CDH2	TSS1500|Body	25118128	26116601	2050	1241	0.744309	0.0857587	0.145959	0.0168101	0.00716373	No
smoking_initiation	1	49011424	52273078	cg07346604	49335202	AGBL4	Body	48835395	49832917	1406	1086	0.000147173	9.9e-05	0.593532	0.399058	0.00716331	No
smoking_initiation	3	47490500	50681136	cg16188755	47300872	KIF9	Body	46801065	47800507	834	275	0.820243	0.115708	0.0498595	0.00702628	0.00716285	No
smoking_initiation	2	32308804	33308804	cg10540467	32472001	NLRC4	Body	31972188	32971774	1305	850	0.829011	0.0723039	0.0841869	0.00733537	0.00716246	No
smoking_initiation	17	43621579	45293283	cg04057093	45000103	GOSR2	TSS1500	44568241	45498937	1465	968	0.775246	0.0787087	0.126089	0.0127943	0.0071622	No
smoking_initiation	1	153706358	155533918	cg24683561	154934703	PYGO2	TSS1500	154434936	155431171	1239	1239	0.745503	0.0939726	0.136201	0.0171614	0.0071613	No
smoking_initiation	7	98571478	99571478	cg07212384	99761053	GAL3ST4	Body	99269397	100260591	1041	259	0.833245	0.0358981	0.118594	0.00510215	0.00716111	No
smoking_initiation	10	13033053	14033053	cg11542402	13141466	OPTN	TSS1500	12642423	13640931	2545	1493	0.732789	0.071566	0.171721	0.0167635	0.00716106	No
smoking_initiation	3	175218927	176218927	cg12612154	175988736	-	-	175488941	176488648	2436	1838	0.719094	0.0925573	0.160533	0.0206556	0.00716095	No
smoking_initiation	10	118178712	119178712	cg23087306	119294055	EMX2OS	Body	118800956	119793442	1728	515	0.756851	0.0997033	0.120428	0.0158573	0.00716076	No
smoking_initiation	20	29393501	31675258	cg03213279	30459466	DUSP15|TTLL9	TSS1500|Body	29959815	30957801	1118	1118	0.112423	0.042953	0.605956	0.231507	0.00716059	No
smoking_initiation	1	58315243	59315243	cg15687600	59280952	-	-	58781125	59780943	2660	1715	0.639032	0.176843	0.138613	0.0383521	0.00715999	No
smoking_initiation	1	49011424	52273078	cg08545574	51443457	-	-	50944341	51942911	909	909	0.799092	0.0862756	0.0970066	0.0104664	0.00715987	No
smoking_initiation	1	43511737	44511737	cg21881116	43232853	LEPRE1|C1orf50	TSS200	42733097	43731341	2103	446	0.751163	0.0793979	0.146773	0.0155067	0.0071597	No
smoking_initiation	17	15735462	16735462	cg04780697	16120448	PIGL	TSS200	15621276	16619955	1495	1419	0.798297	0.0861227	0.0978697	0.0105513	0.00715934	No
smoking_initiation	14	99193843	100193843	cg14497847	99947303	CCNK|SETD3	TSS200|TSS1500	99447931	100445576	1871	1384	0.736245	0.10841	0.129173	0.0190131	0.00715893	No
smoking_initiation	6	41401763	42401763	cg21669966	42224838	TRERF1	Body	41725274	42724357	1723	1102	0.783546	0.0880993	0.108952	0.0122431	0.00715873	No
smoking_initiation	1	173604743	175385243	cg09677090	173986642	-	-	173487356	174486121	1249	1105	0.80353	0.0673405	0.112546	0.00942488	0.00715862	No
smoking_initiation	15	63398709	64398709	cg08960722	64319802	DAPK2	Body	63819984	64819493	1522	1208	0.777661	0.0779301	0.124756	0.0124947	0.00715839	No
smoking_initiation	14	99193843	100193843	cg18617527	100014679	CCDC85C	Body	99514819	100513851	1706	1134	0.745637	0.109614	0.119962	0.0176281	0.00715831	No
smoking_initiation	20	61488382	62488382	cg00158934	62165160	PTK6	Body	61665269	62664636	2115	1864	0.769318	0.0405451	0.173826	0.00915394	0.00715752	No
smoking_initiation	3	47490500	50681136	cg06350837	48506911	TREX1|ATRIP	TSS200|Body	48008624	49004723	967	967	0.835597	0.118921	0.0335563	0.00476853	0.0071568	No
smoking_initiation	7	121454709	122454709	cg14074573	121660575	PTPRZ1	Body	121160956	122160458	2086	1241	0.305423	0.150469	0.359733	0.177218	0.00715672	No
smoking_initiation	10	10633823	11633823	cg13706365	11504219	USP6NL	3'UTR	11009060	12003647	2342	1382	0.739088	0.0729656	0.164552	0.0162381	0.00715662	No
smoking_initiation	3	47490500	50681136	cg24569018	48659211	TMEM89	TSS200	48165212	49157771	935	935	0.81755	0.109925	0.0576278	0.00774127	0.00715613	No
smoking_initiation	12	55974480	56974480	cg17910375	57023577	BAZ2A	Body	56523976	57523132	1148	336	0.840144	0.0524729	0.0943433	0.00588525	0.00715482	No
smoking_initiation	18	24753297	25753297	cg15859602	25676854	CDH2	Body	25176888	26176849	2078	1107	0.775419	0.0820991	0.122378	0.0129498	0.00715422	No
smoking_initiation	20	24695509	25695509	cg25846389	25583670	-	-	25083831	26083434	1841	1324	0.000147725	5.2e-06	0.95896	0.0337334	0.00715409	No
smoking_initiation	11	111492273	113412811	cg16687867	111896092	DLAT	1stExon|5'UTR	111398918	112395318	1252	1157	0.840118	0.0599918	0.0865619	0.00617412	0.00715377	No
smoking_initiation	1	153706358	155533918	cg13222227	155063794	-	-	154564141	155563152	1044	1024	0.823333	0.0862401	0.0753845	0.007889	0.0071534	No
smoking_initiation	22	37897797	38897797	cg10707110	38227306	ANKRD54	3'UTR	37727452	38725141	1648	1380	0.758265	0.052814	0.169938	0.0118292	0.007153	No
smoking_initiation	7	121454709	122454709	cg13476076	122526502	CADPS2	1stExon|5'UTR	122027625	123026485	2017	769	0.773937	0.0652439	0.141727	0.0119406	0.00715118	No
smoking_initiation	7	97207069	98207069	cg03225335	98581985	TRRAP	Body	98082036	99081595	1318	135	0.783503	0.0960675	0.100912	0.012366	0.00715096	No
smoking_initiation	7	98571478	99571478	cg03225335	98581985	TRRAP	Body	98082036	99081595	1318	495	0.783503	0.0960675	0.100912	0.012366	0.00715096	No
smoking_initiation	10	63174885	64174885	cg23720494	62735291	RHOBTB1	Body	62235443	63234594	2034	86	0.764457	0.042254	0.176395	0.00974276	0.00715073	No
smoking_initiation	2	164362639	165362639	cg04457196	164593264	FIGN	TSS1500	164093438	165092914	1410	1104	0.777907	0.100125	0.101731	0.0130867	0.0071507	No
smoking_initiation	1	33295572	34295572	cg08864344	33772997	-	-	33273607	34272987	1601	1573	0.796008	0.059644	0.127641	0.00955685	0.00715067	No
smoking_initiation	22	37897797	38897797	cg09573761	38219336	GALR3	TSS200	37720268	38718539	1653	1374	0.786924	0.0548201	0.141271	0.00983435	0.00715034	No
smoking_initiation	2	137071174	138807575	cg15577585	136655705	-	-	136155805	137155352	1314	192	0.814901	0.0751674	0.0941081	0.00867349	0.00715017	No
smoking_initiation	1	153706358	155533918	cg23288653	155145780	KRTCAP2|TRIM46	TSS1500|1stExon|5'UTR	154650381	155643922	926	872	0.741257	0.0558099	0.182081	0.0137019	0.00715009	No
smoking_initiation	1	49011424	52273078	cg23876635	51729603	RNF11	Body	51231279	52228123	879	879	0.854252	0.0648221	0.0685793	0.00519677	0.00715007	No
smoking_initiation	11	45893574	46893574	cg25675311	46535232	AMBRA1	Body	46035617	47034557	851	759	0.797343	0.116367	0.0690673	0.0100728	0.00715003	No
smoking_initiation	6	158382320	159382320	cg03129962	159151573	SYTL3	Body	158651715	159650722	3063	2344	0.695526	0.0511155	0.22936	0.0168489	0.00714997	No
smoking_initiation	22	37897797	38897797	cg25178350	37870626	MFNG	Body	37370763	38369976	1794	759	0.785706	0.0464328	0.151751	0.00896089	0.00714917	No
smoking_initiation	1	41276623	42276623	cg05414516	42268969	HIVEP3	5'UTR	41769045	42768969	1711	927	0.802013	0.0884829	0.0921912	0.0101639	0.00714912	No
smoking_initiation	10	13033053	14033053	cg07071978	13933652	FRMD4A	Body	13434037	14433414	2769	1563	0.720725	0.0598385	0.19602	0.0162675	0.00714911	No
smoking_initiation	11	65061468	66061468	cg04639304	65302203	SCYL1	Body	64803206	65802142	1316	1000	0.816258	0.045376	0.124313	0.00690347	0.00714903	No
smoking_initiation	6	41401763	42401763	cg15147986	41704724	PGC|TFEB	TSS1500|Body	41204805	42198235	2088	1378	0.631372	0.0713399	0.26069	0.0294487	0.00714898	No
smoking_initiation	17	7303118	8303118	cg18973456	7323674	SPEM1	TSS200	6825148	7823486	1575	920	0.778775	0.101481	0.0996216	0.0129744	0.00714884	No
smoking_initiation	17	43621579	45293283	cg16179976	45056634	RPRML	TSS200	44568241	45556440	1563	968	0.783722	0.0862379	0.110716	0.0121756	0.00714883	No
smoking_initiation	12	120583279	121583279	cg05306298	121954297	KDM2B	Body	121454313	122454258	1874	333	0.776943	0.0827306	0.120368	0.0128099	0.00714852	No
smoking_initiation	6	41401763	42401763	cg21865795	42283155	TRERF1	5'UTR	41783249	42780465	1719	1015	0.801348	0.0599147	0.122442	0.0091475	0.00714816	No
smoking_initiation	1	43511737	44511737	cg00410895	43283884	CCDC23|ERMAP	TSS1500|5'UTR	42785021	43782846	2102	511	0.749213	0.0903212	0.13683	0.0164883	0.00714754	No
smoking_initiation	17	37324339	38324339	cg01415173	36981696	CCDC49	TSS200	36495719	37481392	1274	153	0.826598	0.0573471	0.101849	0.00705888	0.00714658	No
smoking_initiation	1	153706358	155533918	cg21809257	154955635	FLAD1	TSS200	154456313	155445842	1214	1214	0.796514	0.100283	0.0853216	0.0107351	0.007146	No
smoking_initiation	10	13033053	14033053	cg05860475	13425475	-	-	12925658	13925454	2702	2337	0.658459	0.0650386	0.24515	0.0242073	0.00714552	No
smoking_initiation	17	37324339	38324339	cg04409495	38083144	ORMDL3	5'UTR	37589083	38582776	1265	1108	0.792363	0.0848764	0.104436	0.0111798	0.00714533	No
smoking_initiation	2	164362639	165362639	cg00574251	164965991	-	-	164468360	165465101	1400	1293	0.789818	0.100192	0.0912733	0.0115713	0.00714529	No
smoking_initiation	12	111404371	113118346	cg19371652	113415883	OAS2	TSS1500	112916683	113915845	1747	205	0.759443	0.0586375	0.162254	0.0125207	0.00714509	No
smoking_initiation	18	77074374	78074374	cg21467717	77623409	KCNG2	TSS1500	77123584	78015230	2078	2078	0.0141449	0.00916581	0.588322	0.381222	0.00714505	No
smoking_initiation	2	161601261	163302993	cg12616926	161350516	RBMS1	TSS200	160852712	161849979	2455	866	0.77693	0.0536348	0.151817	0.0104734	0.00714496	No
smoking_initiation	2	164362639	165362639	cg11126204	164428363	-	-	163928884	164928199	1277	780	0.789495	0.0987515	0.0929851	0.0116236	0.00714474	No
smoking_initiation	16	17070220	18070220	cg15619756	17436933	XYLT1	Body	16940456	17936751	2297	1912	0.646667	0.122632	0.187927	0.0356306	0.00714373	No
smoking_initiation	15	66976952	67976952	cg16405288	67477450	SMAD3	Body	66977804	67977384	2050	2049	2.14e-41	4.55e-42	0.818726	0.174131	0.00714339	Yes
smoking_initiation	17	15735462	16735462	cg17976065	15902694	ZSWIM7|TTC19	TSS200|Body	15402932	16402125	1423	1097	0.794176	0.0856521	0.102032	0.0109971	0.00714312	No
smoking_initiation	13	100046450	101712300	cg22719998	100034368	UBAC2|MIR548AN	Body	99534875	100533880	2396	1164	0.752995	0.0492206	0.178951	0.0116903	0.00714291	No
smoking_initiation	4	140386963	141386963	cg02403379	140224990	NDUFC1|NAA15	TSS1500|Body	139726389	140724600	1807	723	0.770294	0.082554	0.126464	0.0135463	0.00714237	No
smoking_initiation	2	165750244	166750244	cg16583230	166651571	GALNT3	TSS1500	166151876	167151290	2307	1208	0.727863	0.0865443	0.159493	0.0189569	0.00714221	No
smoking_initiation	15	66976952	67976952	cg26795333	67228722	-	-	66728951	67728400	2283	1610	0.736539	0.0739803	0.165703	0.0166365	0.00714102	No
smoking_initiation	18	42158643	43158643	cg14773207	43567084	PSTPIP2	3'UTR	43068075	44066903	2170	254	3.7e-13	4.15e-15	0.981861	0.0109982	0.0071406	Yes
smoking_initiation	14	99193843	100193843	cg16324783	100123757	HHIPL1	Body	99628504	100623163	1591	829	0.738687	0.108672	0.126846	0.0186538	0.00714047	No
smoking_initiation	3	113647927	114647927	cg20933631	113666370	ZDHHC23	TSS1500	113166847	114165038	1594	788	0.745609	0.109078	0.120545	0.0176279	0.00714035	No
smoking_initiation	12	111404371	113118346	cg21197031	113354037	OAS1	Body	112855348	113853229	1709	246	0.721832	0.0841017	0.167426	0.0194999	0.00714019	No
smoking_initiation	16	75266873	76266873	cg00542688	75498804	TMEM170A	TSS200|TSS1500	74999164	75998739	1993	1418	0.225025	0.0634229	0.549534	0.154878	0.00714014	No
smoking_initiation	17	43621579	45293283	cg03179429	45266963	CDC27	TSS1500	44768597	45766920	1883	957	0.742063	0.0884899	0.145021	0.0172864	0.00713997	No
smoking_initiation	8	8208714	11263655	cg23823894	11471881	-	-	10973737	11894717	2771	764	0.718796	0.0887458	0.164959	0.0203594	0.00713955	No
smoking_initiation	6	163307748	164307748	cg06408385	162865258	PARK2	Body	162365341	163365251	3226	109	0.649461	0.0980899	0.213128	0.0321821	0.00713942	No
smoking_initiation	6	41401763	42401763	cg08798665	42474244	-	-	41974507	42973611	1726	729	0.760768	0.0839187	0.13346	0.0147145	0.00713902	No
smoking_initiation	9	86207289	87207289	cg13674249	86321038	UBQLN1	Body	85821080	86820581	2488	1384	0.0267687	0.0782344	0.226346	0.661513	0.0071382	No
smoking_initiation	2	165750244	166750244	cg14874022	166618867	GALNT3	Body	166119572	167118326	2328	1321	0.680047	0.0801732	0.208114	0.0245282	0.00713796	No
smoking_initiation	6	41401763	42401763	cg02835756	41442369	-	-	40942755	41941993	2030	812	0.762684	0.0864627	0.129088	0.0146271	0.00713788	No
smoking_initiation	2	202343875	203343875	cg22034245	202645922	ALS2	TSS200	202146314	203145860	1963	1565	0.778368	0.0631907	0.13995	0.0113545	0.00713749	No
smoking_initiation	9	133834588	135407263	cg08618604	134165109	PPAPDC3	1stExon|5'UTR	133665574	134665044	1886	1684	0.740779	0.0787578	0.156676	0.0166503	0.00713719	No
smoking_initiation	5	160518271	161518271	cg16404898	161111187	GABRA6	TSS1500	160611337	161610789	1975	1832	0.624913	0.0363907	0.31332	0.0182385	0.00713685	No
smoking_initiation	8	8208714	11263655	cg27192733	10384478	PRSS55	Body	9900169	10884274	2895	2895	0.0167097	0.0869049	0.143408	0.745841	0.00713671	No
smoking_initiation	10	118178712	119178712	cg22485949	118229634	PNLIPRP3	Body	117729678	118728567	1955	1095	0.687988	0.113756	0.164008	0.0271111	0.00713633	No
smoking_initiation	6	157238258	158238258	cg12601856	158734085	TULP4	1stExon|5'UTR	158234131	159233190	3116	13	0.505378	0.0387349	0.416811	0.0319395	0.00713627	No
smoking_initiation	6	158382320	159382320	cg12601856	158734085	TULP4	1stExon|5'UTR	158234131	159233190	3116	2656	0.505378	0.0387349	0.416811	0.0319395	0.00713627	No
smoking_initiation	2	165750244	166750244	cg15343463	166634454	GALNT3	5'UTR	166135032	167134321	2292	1262	0.748292	0.0884349	0.139641	0.0164959	0.00713615	No
smoking_initiation	17	15735462	16735462	cg16846268	15901487	TTC19|ZSWIM7	TSS1500|Body	15401669	16400772	1422	1093	0.785648	0.0845641	0.110739	0.0119124	0.0071361	No
smoking_initiation	11	45893574	46893574	cg12076194	47125753	C11orf49	Body	46627803	47624714	1198	264	0.319851	0.0186372	0.618353	0.0360234	0.00713573	No
smoking_initiation	3	149043102	150043102	cg08928408	149454106	-	-	148955294	149953618	2021	1870	0.769048	0.036939	0.17832	0.00855797	0.00713511	No
smoking_initiation	1	41276623	42276623	cg25202370	42129921	HIVEP3	5'UTR	41629963	42629346	1817	1216	0.71623	0.079734	0.177184	0.0197178	0.00713431	No
smoking_initiation	2	165750244	166750244	cg11472981	166740511	TTC21B	Body|ExonBnd	166241272	167240403	2339	969	0.738287	0.0670902	0.171877	0.0156118	0.00713417	No
smoking_initiation	11	32456492	33456492	cg09230905	33721903	C11orf91	1stExon	33222021	34216338	1815	306	0.76047	0.0289584	0.195983	0.0074558	0.0071336	No
smoking_initiation	14	98097552	99097552	cg07947814	99588944	-	-	99089074	100088427	2134	24	0.680796	0.105857	0.178471	0.0277433	0.00713324	No
smoking_initiation	14	99193843	100193843	cg07947814	99588944	-	-	99089074	100088427	2134	1800	0.680796	0.105857	0.178471	0.0277433	0.00713324	No
smoking_initiation	6	41401763	42401763	cg05332250	41751599	PRICKLE4	Body	41251731	42251542	1978	1421	0.464385	0.052201	0.428159	0.0481218	0.00713319	No
smoking_initiation	1	153706358	155533918	cg19952686	155246487	HCN3	TSS1500	154747567	155745349	838	719	0.748617	0.0561827	0.174945	0.0131223	0.00713313	No
smoking_initiation	9	133834588	135407263	cg25954354	133971548	AIF1L	TSS1500	133471587	134471264	1692	1155	0.730698	0.0713063	0.173899	0.0169631	0.00713285	No
smoking_initiation	17	37324339	38324339	cg15874422	37034365	LASP1	Body	36535009	37533776	1302	216	0.798974	0.0916104	0.0917676	0.0105149	0.00713275	No
smoking_initiation	14	99193843	100193843	cg12773397	100066736	CCDC85C	Body	99566974	100566527	1633	966	0.746638	0.109692	0.119053	0.0174836	0.00713247	No
smoking_initiation	17	43621579	45293283	cg04096462	45246109	CDC27	Body	44753643	45744993	1864	963	0.759325	0.0893609	0.129007	0.015175	0.00713181	No
smoking_initiation	17	43621579	45293283	cg19057163	45000220	GOSR2	TSS1500	44568241	45498937	1465	968	0.787206	0.0799229	0.114157	0.0115829	0.00713141	No
smoking_initiation	10	10633823	11633823	cg26990320	11329339	CELF2	Body	10830623	11829279	2299	1793	0.748038	0.074667	0.154727	0.0154372	0.00713073	No
smoking_initiation	15	66976952	67976952	cg10504993	68260453	-	-	67760808	68760435	1982	400	0.733954	0.104453	0.135225	0.0192374	0.00713033	No
smoking_initiation	12	120583279	121583279	cg19844829	120152127	CIT|MIR1178	TSS1500|Body	119652425	120651185	1891	88	0.753185	0.0348302	0.195807	0.00904777	0.00713023	No
smoking_initiation	3	16351202	17351202	cg02690148	17375660	TBC1D5	Body	16875823	17875194	1607	836	0.798827	0.0633759	0.12107	0.0095981	0.00712955	No
smoking_initiation	16	220986	1220986	cg05519500	970949	LMF1|LMF1-AS1	TSS200|Body	471561	1470901	1504	1091	0.0961096	0.128853	0.328073	0.439835	0.00712942	No
smoking_initiation	9	7782399	8782399	cg13412852	8835149	PTPRD	5'UTR	8335231	9334204	3340	1442	0.685732	0.0670192	0.218748	0.021372	0.0071292	No
smoking_initiation	3	113647927	114647927	cg24004780	113683598	KIAA1407	3'UTR	113183944	114183579	1579	799	0.7512	0.111773	0.11308	0.0168183	0.00712918	No
smoking_initiation	3	161261866	162261866	cg27090727	161884911	-	-	161385281	162384517	3735	3271	0.655097	0.0927085	0.21469	0.0303754	0.00712907	No
smoking_initiation	3	76676032	77676032	cg19731158	77129564	ROBO2	Body|5'UTR	76630037	77627644	2598	2475	0.703158	0.0418645	0.233928	0.0139204	0.00712904	No
smoking_initiation	2	62408877	63916606	cg04741218	63029155	EHBP1	Body	62529925	63529031	1504	1504	0.774461	0.0967598	0.108145	0.0135044	0.00712904	No
smoking_initiation	12	120583279	121583279	cg16599007	121647205	P2RX4	TSS1500	121148154	122146592	1984	1013	0.0189258	0.0559099	0.232171	0.685864	0.00712901	No
smoking_initiation	14	99193843	100193843	cg19381797	99624600	-	-	99124728	100124226	2079	1828	0.69016	0.107187	0.169247	0.0262781	0.00712854	No
smoking_initiation	1	153706358	155533918	cg27563701	154856496	-	-	154357597	155346742	1367	1367	0.77283	0.0979756	0.108339	0.0137275	0.00712846	No
smoking_initiation	2	43750149	45659091	cg24037688	44529763	SLC3A1	Body	44029821	45029525	2432	2432	0.738578	0.0561257	0.18418	0.013989	0.00712812	No
smoking_initiation	12	49452394	50452394	cg14138302	49159051	LINC00935	Body	48660429	49658588	1917	198	0.76612	0.0873906	0.125098	0.0142627	0.0071278	No
smoking_initiation	20	24695509	25695509	cg01505767	25129184	LOC284798	TSS1500|Body	24629794	25626606	2682	2484	0.678575	0.0364571	0.263681	0.0141594	0.00712774	No
smoking_initiation	14	99193843	100193843	cg18711899	99947545	CCNK|SETD3	TSS200|TSS1500	99447931	100447537	1873	1384	0.738365	0.108726	0.127077	0.0187053	0.00712705	No
smoking_initiation	7	132583234	134089846	cg17163387	132342320	FLJ40288	Body	131843038	132841979	1816	456	0.737655	0.0457411	0.197252	0.0122242	0.0071269	No
smoking_initiation	17	7303118	8303118	cg05754035	7323605	SPEM1	TSS200	6825148	7823486	1575	920	0.755029	0.0983864	0.123387	0.0160711	0.00712669	No
smoking_initiation	1	58315243	59315243	cg05108292	59484803	LINC01358	TSS1500	58984949	59983455	2395	1077	0.0116376	0.000209897	0.963653	0.0173733	0.00712644	No
smoking_initiation	17	7303118	8303118	cg01464838	7323387	SPEM1	TSS1500	6823454	7822732	1574	918	0.766809	0.0989759	0.112567	0.0145224	0.00712639	No
smoking_initiation	13	79691873	81681452	cg19203765	79980706	RBM26	TSS1500	79482075	80479404	2146	1673	0.742081	0.0981395	0.13483	0.017824	0.00712572	No
smoking_initiation	1	153706358	155533918	cg17250929	153513810	S100A5	Body	153014082	154013220	1662	345	0.778416	0.0825716	0.119244	0.0126419	0.00712563	No
smoking_initiation	10	118178712	119178712	cg00375691	119296942	EMX2OS	Body	118800956	119795092	1730	515	0.754078	0.099352	0.123218	0.0162272	0.00712496	No
smoking_initiation	2	137071174	138807575	cg00382190	136742926	DARS	Body	136245723	137242541	1460	447	0.770332	0.0939255	0.114647	0.0139716	0.00712409	No
smoking_initiation	11	63633552	64633552	cg14519859	63448755	RTN3	TSS200	62948892	63948412	1196	378	0.819402	0.0711922	0.0941122	0.00816964	0.00712407	No
smoking_initiation	1	43511737	44511737	cg10550293	43211506	-	-	42711753	43711477	2093	415	0.72569	0.0768037	0.172168	0.0182143	0.00712392	No
smoking_initiation	22	37897797	38897797	cg04906616	38416994	POLR2F	Body	37918116	38913081	1530	1516	0.77827	0.0533713	0.150895	0.0103407	0.00712376	No
smoking_initiation	13	79691873	81681452	cg12656219	79702546	-	-	79204420	80202475	2142	1217	0.692807	0.0889316	0.187125	0.0240131	0.00712372	No
smoking_initiation	3	180909057	181909057	cg17917241	181404883	SOX2OT	Body	180905071	181903771	957	954	0.825234	0.0832533	0.0766619	0.00772687	0.00712349	No
smoking_initiation	6	26754967	30729306	cg02149965	30883203	VARS2	Body|5'UTR	30383412	31383187	9595	1225	2.47e-10	1.2e-10	0.667523	0.325353	0.00712341	Yes
smoking_initiation	15	96358409	97358409	cg18176514	97014348	-	-	96514501	97514062	2225	1700	0.720383	0.14075	0.110217	0.0215273	0.00712319	No
smoking_initiation	16	75266873	76266873	cg08209643	74921255	WDR59	Body	74421609	75421240	2276	394	0.807754	0.0191501	0.162136	0.00383678	0.0071231	No
smoking_initiation	7	132583234	134089846	cg11436027	134468451	CALD1	5'UTR	133968719	134967083	2970	529	0.689442	0.107149	0.16989	0.0263961	0.00712269	No
smoking_initiation	3	180909057	181909057	cg18562243	181414189	SOX2OT	Body	180914963	181914015	953	949	0.833108	0.0840067	0.0688291	0.00693328	0.00712244	No
smoking_initiation	1	43511737	44511737	cg13884229	44825148	-	-	44325409	45324312	1530	206	0.778027	0.0995496	0.102228	0.0130731	0.0071222	No
smoking_initiation	9	20176454	21176454	cg04421582	20242730	-	-	19744470	20742687	2001	1028	0.781247	0.0359336	0.167979	0.00771911	0.00712085	No
smoking_initiation	11	32456492	33456492	cg17297254	33375412	HIPK3	3'UTR	32875437	33875372	1791	968	0.777136	0.0300674	0.178767	0.00690936	0.00712079	No
smoking_initiation	13	79691873	81681452	cg27045356	80055241	NDFIP2	TSS200	79556040	80553206	2061	1733	0.730387	0.0962934	0.146846	0.0193529	0.00712067	No
smoking_initiation	14	99193843	100193843	cg02633955	100160392	CYP46A1	Body	99662501	100659991	1621	797	0.744549	0.1084	0.122153	0.0177773	0.0071206	No
smoking_initiation	6	111158371	112158371	cg23210852	110797506	SLC22A16	Body	110297659	111297439	1934	372	0.185657	0.0189948	0.715075	0.0731531	0.00711964	No
smoking_initiation	5	93698290	94698290	cg17760500	95197416	-	-	94698037	95697399	1469	1	0.779301	0.0917212	0.109033	0.0128257	0.00711941	No
smoking_initiation	18	24753297	25753297	cg25453758	24777692	-	-	24278401	25277047	2107	959	0.740317	0.0979253	0.136579	0.0180589	0.0071194	No
smoking_initiation	5	78808315	80763865	cg04441562	79865276	ANKRD34B	5'UTR	79365944	80365054	2603	2603	0.717742	0.0692342	0.187797	0.0181079	0.00711876	No
smoking_initiation	10	13033053	14033053	cg02030654	13841657	FRMD4A	Body	13341731	14341186	2660	1750	0.709129	0.0640507	0.201509	0.0181937	0.00711773	No
smoking_initiation	6	26754967	30729306	cg01631162	30043418	RNF39	1stExon	29543646	30543146	8054	8054	0.190383	0.0681357	0.540819	0.193545	0.00711766	No
smoking_initiation	1	153706358	155533918	cg23008177	155036577	EFNA4	Body	154537502	155536437	1058	1057	0.793827	0.0980701	0.089888	0.0110977	0.00711741	No
smoking_initiation	7	98571478	99571478	cg10084644	99775521	STAG3|GPC2	TSS200|TSS1500	99276508	100274063	1056	258	4.88e-15	2.11e-16	0.951798	0.0410849	0.00711706	Yes
smoking_initiation	6	41401763	42401763	cg07411412	41578784	-	-	41079634	42078713	2134	1154	5.27e-15	5.97e-16	0.891738	0.101145	0.00711686	Yes
smoking_initiation	17	43621579	45293283	cg14173325	44814810	NSF	Body	44315803	45314013	1428	1397	0.772437	0.082388	0.124761	0.0132999	0.00711408	No
smoking_initiation	15	63398709	64398709	cg02927098	64455659	PPIB	TSS1500	63956071	64955226	1328	927	0.84424	0.0324926	0.111856	0.00429794	0.00711374	No
smoking_initiation	3	113647927	114647927	cg15912040	113871809	DRD3	Body	113372047	114370599	1392	1026	0.734773	0.13209	0.106826	0.019197	0.00711325	No
smoking_initiation	7	98571478	99571478	cg10407106	99779719	STAG3	Body|ExonBnd	99281363	100278949	1059	257	0.000187982	8.12e-06	0.951609	0.0410834	0.0071116	No
smoking_initiation	5	133365452	134365452	cg11512258	133984089	SEC24A	TSS1500	133484344	134480998	1293	1100	0.84542	0.0447702	0.0975399	0.00515823	0.00711149	No
smoking_initiation	10	118178712	119178712	cg16925499	118502705	HSPA12A	TSS1500	118002927	119002667	1647	1318	0.307636	0.0905549	0.45946	0.135238	0.00711108	No
smoking_initiation	11	45893574	46893574	cg00371195	46740481	F2	TSS1500	46240487	47239270	829	497	0.849636	0.0258278	0.113968	0.00345735	0.00711106	No
smoking_initiation	22	42198430	43198430	cg18791451	41792078	TEF	3'UTR	41294478	42290177	1483	164	0.69219	0.0161375	0.278086	0.0064761	0.00711049	No
smoking_initiation	1	153706358	155533918	cg07189204	155225808	FAM189B|SCAMP3	TSS1500|3'UTR	154725859	155724898	866	764	0.844836	0.0636459	0.078501	0.00590678	0.00710979	No
smoking_initiation	11	63633552	64633552	cg24968426	65005942	SLC22A20	Body	64511886	65505641	1135	100	0.769035	0.0205485	0.198023	0.00528402	0.0071094	No
smoking_initiation	11	65061468	66061468	cg24968426	65005942	SLC22A20	Body	64511886	65505641	1135	540	0.769035	0.0205485	0.198023	0.00528402	0.0071094	No
smoking_initiation	15	63398709	64398709	cg01800534	64173708	-	-	63674171	64672593	1804	1562	0.783197	0.0797855	0.117904	0.012004	0.00710936	No
smoking_initiation	8	8208714	11263655	cg07959027	11351835	BLK	1stExon|5'UTR	10852232	11851747	2960	1009	0.0026983	0.000578468	0.814918	0.174697	0.00710884	No
smoking_initiation	19	17960956	18960956	cg08778663	18698998	C19orf60	TSS1500	18199330	19196379	1309	1024	0.78741	0.0385851	0.159107	0.00778951	0.00710853	No
smoking_initiation	16	50445156	51445156	cg21761881	51007017	-	-	50508471	51506745	1579	1433	0.732522	0.0536211	0.192653	0.0140952	0.00710792	No
smoking_initiation	20	61488382	62488382	cg18725573	62368956	LIME1	Body	61869223	62868948	1966	1316	0.726837	0.032463	0.223612	0.00998015	0.00710778	No
smoking_initiation	2	165750244	166750244	cg06765948	166628219	GALNT3	5'UTR	166128510	167123247	2293	1282	0.698988	0.0823267	0.189291	0.0222875	0.00710771	No
smoking_initiation	4	140386963	141386963	cg02967280	140224053	NDUFC1|NAA15	TSS1500|Body	139724218	140723479	1806	721	0.767042	0.0822128	0.12974	0.0138986	0.00710752	No
smoking_initiation	4	140386963	141386963	cg04006143	140217312	NDUFC1	TSS1500	139717430	140717160	1806	716	0.757605	0.0962585	0.123362	0.0156668	0.00710741	No
smoking_initiation	3	131445722	132445722	cg21574574	132400646	NPHP3	3'UTR	131900943	132899962	2558	1124	0.722423	0.0505757	0.205514	0.0143806	0.00710719	No
smoking_initiation	13	79691873	81681452	cg22876214	79980403	RBM26|RBM26-AS1	TSS200	79482075	80479404	2146	1673	0.743297	0.0983003	0.13363	0.0176654	0.007107	No
smoking_initiation	12	132880790	133880790	cg14602393	133343405	-	-	132887351	133827664	1786	1786	0.749321	0.0346847	0.199653	0.00923447	0.00710617	No
smoking_initiation	2	100172408	101172408	cg14445389	100426973	AFF3	Body	99927112	100926623	1818	1408	0.797232	0.0520981	0.134765	0.0087996	0.00710606	No
smoking_initiation	20	24695509	25695509	cg04865491	25065207	-	-	24567355	25565052	2708	2376	0.705651	0.0355887	0.239579	0.0120757	0.00710588	No
smoking_initiation	11	111492273	113412811	cg12185383	112021428	IL18	Body	111522467	112520530	1364	1364	0.83206	0.0724528	0.0813083	0.00707293	0.00710572	No
smoking_initiation	3	180909057	181909057	cg21903684	181556886	-	-	181057264	182055579	1119	885	0.817215	0.078937	0.0882275	0.00851502	0.00710538	No
smoking_initiation	2	165750244	166750244	cg00644726	166150292	SCN2A	TSS200|5'UTR	165650368	166649451	2009	1785	0.691055	0.0594111	0.223243	0.0191854	0.00710528	No
smoking_initiation	15	63398709	64398709	cg16367245	64129243	-	-	63633624	64628917	1806	1618	0.777859	0.07916	0.123332	0.012544	0.00710503	No
smoking_initiation	7	97207069	98207069	cg17621913	98287195	-	-	97788042	98786679	1522	614	0.159278	0.00254337	0.818019	0.0130552	0.00710455	No
smoking_initiation	7	98571478	99571478	cg17621913	98287195	-	-	97788042	98786679	1522	220	0.159278	0.00254337	0.818019	0.0130552	0.00710455	No
smoking_initiation	16	50445156	51445156	cg08195632	51059377	-	-	50563647	51555931	1642	1418	0.808643	0.0612847	0.114312	0.00865626	0.00710437	No
smoking_initiation	6	163307748	164307748	cg18630348	163394364	PACRG	Body	162894487	163894122	3209	1671	0.348822	0.0566638	0.505331	0.0820805	0.00710341	No
smoking_initiation	8	8208714	11263655	cg06991484	11540407	-	-	11041255	11894717	2597	590	0.708402	0.0769122	0.187259	0.0203239	0.00710338	No
smoking_initiation	12	49452394	50452394	cg07166235	49183018	ADCY6	TSS200	48683123	49682939	1915	251	0.770214	0.0751401	0.134437	0.0131083	0.00710061	No
smoking_initiation	1	153706358	155533918	cg18613283	155023659	ADAM15|LOC100505666	TSS200|Body	154524808	155522572	1069	1069	0.75642	0.093674	0.127075	0.0157297	0.00710054	No
smoking_initiation	6	26754967	30729306	cg26570901	30419576	-	-	29919606	30919391	5331	4315	2.76e-09	1.06e-09	0.717001	0.275899	0.00710033	Yes
smoking_initiation	18	53161743	54161743	cg16084118	53253239	TCF4	Body|1stExon|5'UTR	52753548	53752832	1656	1001	0.00043683	9.22e-05	0.81944	0.17293	0.00710029	No
smoking_initiation	7	110600585	111600585	cg27024802	111161687	IMMP2L	5'UTR	110662102	111661588	1249	1143	0.793965	0.0872979	0.100585	0.0110524	0.00710018	No
smoking_initiation	6	41401763	42401763	cg03066986	42752685	-	-	42253563	43251880	1498	156	0.0167536	0.00185681	0.877088	0.0972012	0.00709999	No
smoking_initiation	16	24227064	25851633	cg27407707	24740867	TNRC6A	TSS200	24242392	25240163	2082	2082	0.746833	0.0976676	0.131244	0.0171564	0.00709984	No
smoking_initiation	2	62408877	63916606	cg15070536	63962846	-	-	63464728	64462812	1708	821	0.549833	0.0879055	0.306213	0.0489493	0.00709938	No
smoking_initiation	1	43511737	44511737	cg26337430	43232221	LEPRE1|C1orf50	TSS1500|1stExon	42732572	43731341	2104	446	0.769582	0.0813489	0.128405	0.0135659	0.00709812	No
smoking_initiation	5	93698290	94698290	cg01226653	95158479	GLRX	1stExon|5'UTR	94658921	95658155	1469	54	0.788463	0.086911	0.105866	0.0116623	0.0070976	No
smoking_initiation	16	24227064	25851633	cg02473953	24550417	RBBP6	TSS1500	24050439	25049862	2180	1869	0.72582	0.0950198	0.152151	0.0199116	0.00709733	No
smoking_initiation	7	97207069	98207069	cg11082684	98591756	TRRAP	Body	98091932	99088730	1314	124	0.77038	0.0944915	0.114049	0.0139817	0.00709715	No
smoking_initiation	7	98571478	99571478	cg11082684	98591756	TRRAP	Body	98091932	99088730	1314	502	0.77038	0.0944915	0.114049	0.0139817	0.00709715	No
smoking_initiation	6	26754967	30729306	cg25107289	29760856	HCG4	TSS200	29262076	30259657	7384	7384	3.79e-09	1.46e-09	0.717	0.275903	0.00709668	Yes
smoking_initiation	3	107497514	108497514	cg10251538	108800886	MORC1	Body	108304835	109300854	2418	295	0.706066	0.055023	0.215062	0.0167525	0.00709578	No
smoking_initiation	16	17070220	18070220	cg16704813	17346148	XYLT1	Body	16853174	17846093	2128	1555	0.537771	0.100988	0.298162	0.0559848	0.00709488	No
smoking_initiation	3	70564431	71564431	cg00078942	71470515	FOXP1	5'UTR	70971307	71970463	1785	935	0.779562	0.0478031	0.155983	0.00955782	0.00709434	No
smoking_initiation	6	68970709	69970709	cg17510742	69942241	ADGRB3	Body	69443147	70439471	2785	1475	0.67836	0.0666742	0.225696	0.022176	0.00709389	No
smoking_initiation	17	77290135	78290135	cg10748419	78147162	CARD14	Body	77658533	78646606	2010	1203	0.691945	0.0269183	0.263788	0.0102549	0.00709389	No
smoking_initiation	16	75266873	76266873	cg22438063	75121671	ZNRF1	Body	74621872	75621073	2396	901	0.71192	0.0397514	0.228484	0.0127507	0.00709377	No
smoking_initiation	1	33295572	34295572	cg24732262	33483295	AK2	Body	32983821	33983043	1454	1092	0.796255	0.0587246	0.12846	0.00946692	0.00709369	No
smoking_initiation	6	157238258	158238258	cg24362790	158589798	GTF2H5|SERAC1	TSS1500|5'UTR	158090504	159089563	3145	483	0.521121	0.0396172	0.401641	0.030527	0.00709357	No
smoking_initiation	6	158382320	159382320	cg24362790	158589798	GTF2H5|SERAC1	TSS1500|5'UTR	158090504	159089563	3145	2215	0.521121	0.0396172	0.401641	0.030527	0.00709357	No
smoking_initiation	3	113647927	114647927	cg12907305	114132654	ZBTB20	Body|5'UTR	113632743	114629149	1277	1247	0.744306	0.133647	0.0974615	0.017493	0.00709336	No
smoking_initiation	17	37324339	38324339	cg13200575	38096571	-	-	37597185	38594756	1273	1104	0.588669	0.0630155	0.308234	0.0329886	0.00709244	No
smoking_initiation	6	41401763	42401763	cg07796683	41413498	-	-	40914484	41913253	1994	741	0.745562	0.0841635	0.146636	0.016546	0.00709235	No
smoking_initiation	2	21567213	23082968	cg11781676	22416541	-	-	21919281	22916507	1427	1427	0.795525	0.0792387	0.107449	0.0106954	0.00709207	No
smoking_initiation	2	224972985	226832033	cg09211494	225129662	-	-	224630676	225627663	2418	1608	0.726336	0.0707018	0.178504	0.0173685	0.00709029	No
smoking_initiation	12	49452394	50452394	cg15527678	49171898	ADCY6	Body	48672306	49670854	1888	209	0.776124	0.0780963	0.126017	0.0126731	0.00709025	No
smoking_initiation	2	112740183	113740183	cg03338835	113479649	-	-	112980814	113979364	1961	1272	0.734515	0.0629071	0.180073	0.0154151	0.0070899	No
smoking_initiation	9	29247488	30247488	cg14184164	30688981	-	-	30189668	31188680	2242	150	0.742169	0.0900957	0.143262	0.0173842	0.00708989	No
smoking_initiation	1	49011424	52273078	cg22322597	51795862	TTC39A|TTC39A-AS1	Body|1stExon|5'UTR	51296907	52294555	868	846	0.848703	0.0453556	0.0938436	0.00500801	0.00708933	No
smoking_initiation	6	41401763	42401763	cg21764262	41473517	-	-	40975257	41970404	2011	848	0.688547	0.0779362	0.203411	0.0230169	0.00708882	No
smoking_initiation	6	157238258	158238258	cg24689379	158309134	SNX9	Body	157820366	158807816	2675	842	0.0046981	0.000142672	0.958956	0.0291144	0.00708872	No
smoking_initiation	6	158382320	159382320	cg24689379	158309134	SNX9	Body	157820366	158807816	2675	1386	0.0046981	0.000142672	0.958956	0.0291144	0.00708872	No
smoking_initiation	6	41401763	42401763	cg25127735	42515497	-	-	42015704	43014476	1641	624	0.748642	0.0824657	0.145755	0.0160483	0.00708855	No
smoking_initiation	15	98704101	99704101	cg18640327	99674170	SYNM	3'UTR	99174214	100171684	2161	1164	2.81e-11	2.5e-12	0.911821	0.0810917	0.00708714	Yes
smoking_initiation	14	77029375	78029375	cg13620691	77889546	C14orf148	TSS200|TSS1500	77389856	78389173	2793	1448	0.0918972	0.0297189	0.658387	0.21291	0.00708713	No
smoking_initiation	12	132880790	133880790	cg07388347	133481466	-	-	132982301	133827664	1774	1774	0.0183859	0.000850623	0.930628	0.0430483	0.00708682	No
smoking_initiation	2	112740183	113740183	cg14899547	113521923	CKAP2L	Body	113023302	114021118	2021	1216	0.773325	0.0651006	0.1425	0.0119889	0.00708628	No
smoking_initiation	10	13033053	14033053	cg12241367	13203349	MCM10	TSS1500	12703498	13703217	2580	1720	0.735674	0.0785337	0.161475	0.0172305	0.00708622	No
smoking_initiation	1	41276623	42276623	cg17741068	41975001	HIVEP3	3'UTR	41475085	42473727	1916	1591	0.735284	0.0824308	0.157544	0.0176548	0.00708616	No
smoking_initiation	1	41276623	42276623	cg16786843	42321408	HIVEP3	Body|5'UTR	41821430	42819742	1603	764	0.728999	0.0791376	0.166689	0.0180881	0.00708564	No
smoking_initiation	6	41401763	42401763	cg19406053	42204675	TRERF1	Body	41704772	42704119	1717	1117	0.721795	0.0811488	0.170778	0.0191928	0.00708542	No
smoking_initiation	16	69076894	70607394	cg16516248	69958626	WWP2	TSS1500|Body	69458779	70449211	1355	1355	4.49e-06	7.11e-05	0.0590421	0.933797	0.00708513	Yes
smoking_initiation	6	26754967	30729306	cg17489597	30430828	-	-	29930927	30930633	5002	3967	0.0510521	0.0188319	0.674304	0.248728	0.00708408	No
smoking_initiation	15	98704101	99704101	cg27380218	99602811	-	-	99103051	100101921	2226	1275	0.760774	0.0681695	0.150495	0.0134781	0.00708383	No
smoking_initiation	1	43511737	44511737	cg20599526	43294428	ERMAP	5'UTR	42795306	43793899	2099	521	0.745961	0.0924371	0.137488	0.01703	0.00708366	No
smoking_initiation	13	96323724	97323724	cg24583615	96705712	UGGT2	1stExon|5'UTR	96206462	97204926	1590	1437	0.811933	0.0567082	0.116168	0.00810652	0.00708346	No
smoking_initiation	17	43621579	45293283	cg06677888	44911895	-	-	44412076	45411492	1300	972	0.823328	0.0722456	0.0894971	0.00784614	0.00708342	No
smoking_initiation	6	41401763	42401763	cg25506256	42714906	TBCC	TSS1500	42219591	43213276	1477	187	0.795239	0.0881098	0.0986456	0.0109225	0.00708306	No
smoking_initiation	10	13033053	14033053	cg26477221	13702163	FRMD4A	Body	13203772	14201799	2716	2190	0.716323	0.0665476	0.192199	0.0178486	0.00708121	No
smoking_initiation	3	16351202	17351202	cg15718164	17364661	TBC1D5	Body	16864743	17862960	1633	875	0.775046	0.0939941	0.110486	0.0133922	0.00708077	No
smoking_initiation	17	43621579	45293283	cg08215334	44799588	NSF	Body	44299864	45298408	1465	1453	0.801434	0.093444	0.0878104	0.0102313	0.00708069	No
smoking_initiation	9	133834588	135407263	cg01277555	133892570	LAMC3	Body	133392659	134392396	1594	886	0.804586	0.0726603	0.106099	0.00957443	0.00708064	No
smoking_initiation	19	17960956	18960956	cg25902939	18544350	SSBP4	Body	18047283	19043249	1414	1307	0.00030007	1.46e-05	0.946585	0.0460197	0.00708035	Yes
smoking_initiation	2	112740183	113740183	cg01563363	113398552	-	-	112898848	113898526	1921	1402	0.627227	0.0580397	0.281602	0.0260507	0.00708031	No
smoking_initiation	1	153706358	155533918	cg18028808	153513274	S100A5	5'UTR	153013742	154013220	1663	345	0.760551	0.0806772	0.13715	0.0145415	0.00708002	No
smoking_initiation	16	49266772	50266772	cg26724070	50707467	SNX20	Body	50208160	51207051	1502	63	0.735979	0.056338	0.186346	0.0142574	0.00707955	No
smoking_initiation	16	50445156	51445156	cg26724070	50707467	SNX20	Body	50208160	51207051	1502	1155	0.735979	0.056338	0.186346	0.0142574	0.00707955	No
smoking_initiation	6	163307748	164307748	cg25117809	162899061	PARK2	Body	162399083	163399037	3311	262	0.637293	0.0965306	0.22502	0.0340767	0.00707943	No
smoking_initiation	1	41276623	42276623	cg15584127	41924517	-	-	41424563	42424108	1994	1718	0.700634	0.0786206	0.192116	0.0215509	0.00707898	No
smoking_initiation	2	155182556	156182556	cg17130964	154729995	GALNT13	5'UTR	154230925	155229374	2489	101	0.688224	0.0443175	0.244634	0.0157459	0.00707858	No
smoking_initiation	22	42198430	43198430	cg23712744	43045913	CYB5R3	TSS1500	42546018	43544857	2278	1479	3.19e-18	5.1e-19	0.856178	0.136743	0.00707857	Yes
smoking_initiation	7	3003207	4003207	cg17136123	4034886	SDK1	Body	3535727	4534540	2650	1054	0.703763	0.0750023	0.193537	0.0206188	0.00707853	No
smoking_initiation	3	146606319	148216635	cg00521630	146262652	PLSCR1	TSS200	145762707	146759980	2798	349	0.644876	0.0722851	0.247972	0.0277885	0.00707845	No
smoking_initiation	1	153706358	155533918	cg00260489	154844136	KCNN3	TSS1500	154344275	155337338	1444	1444	0.76349	0.0970077	0.117502	0.0149225	0.00707835	No
smoking_initiation	12	111404371	113118346	cg07983472	111214586	-	-	110714855	111713671	1006	131	0.194187	0.00565484	0.770645	0.0224345	0.00707794	No
smoking_initiation	17	15735462	16735462	cg27615938	16344574	NCRNA00188|SNORD65	Body	15844822	16844494	1622	1281	0.000467719	5.04e-05	0.895885	0.0965194	0.0070779	No
smoking_initiation	6	26754967	30729306	cg27185298	30885205	VARS2	Body	30385215	31384889	9584	1194	1.02e-08	4.98e-09	0.66755	0.325372	0.00707777	Yes
smoking_initiation	17	15735462	16735462	cg23361265	15917660	TTC19	Body	15417918	16417418	1418	1127	0.792423	0.085709	0.103593	0.0111976	0.00707761	No
smoking_initiation	1	173604743	175385243	cg12933556	173883686	SERPINC1	Body|ExonBnd	173384422	174383680	1253	947	0.698792	0.0562641	0.220148	0.0177184	0.00707703	No
smoking_initiation	5	86303812	89371745	cg06579784	89704493	CETN3|LOC731157	TSS1500|Body	89205334	90203736	1437	110	0.208002	0.00320354	0.769867	0.01185	0.00707679	Yes
smoking_initiation	8	8208714	11263655	cg27399024	11500544	-	-	11000689	11894717	2711	704	0.704064	0.0847194	0.18222	0.0219193	0.00707676	No
smoking_initiation	13	79691873	81681452	cg01964614	79980432	RBM26|RBM26-AS1	TSS200	79482075	80479404	2146	1673	0.744832	0.0985033	0.132122	0.0174659	0.00707663	No
smoking_initiation	3	52386605	54266212	cg27337880	52320832	GLYCTK	TSS1500	51821181	52819327	1027	497	0.849689	0.070016	0.0676511	0.00556751	0.00707654	No
smoking_initiation	3	172853739	173853739	cg25856888	173114509	-	-	172614532	173614475	1835	1378	0.801103	0.0503877	0.133071	0.00836278	0.00707625	No
smoking_initiation	19	50629745	51629745	cg15816742	50643548	SNAR-B1|SNAR-D|SNAR-B2	TSS1500|Body	50148261	51143123	1356	757	0.604818	0.00501712	0.379944	0.00314466	0.007076	No
smoking_initiation	11	111492273	113412811	cg11845417	111789613	C11orf52	1stExon|5'UTR	111289738	112288824	1225	918	0.741868	0.029925	0.212563	0.00856718	0.00707597	No
smoking_initiation	2	112740183	113740183	cg21934564	113342070	CHCHD5	1stExon|5'UTR	112842808	113841782	1834	1514	0.78496	0.0724351	0.124085	0.0114433	0.00707581	No
smoking_initiation	14	77029375	78029375	cg19842026	78304357	ADCK1	Body	77804405	78803386	3081	477	0.56062	0.0136694	0.408678	0.00995757	0.00707523	No
smoking_initiation	5	78808315	80763865	cg09496599	80383224	RASGRF2	Body	79883548	80883110	2284	2154	0.694341	0.0481877	0.234153	0.0162433	0.00707519	No
smoking_initiation	2	80499398	81499398	cg00775863	80229409	CTNNA2	Body	79731162	80728426	2013	308	0.75951	0.0838737	0.134676	0.0148654	0.00707491	No
smoking_initiation	2	224972985	226832033	cg21589498	225807265	DOCK10	Body	225307540	226307082	2359	2359	0.00541034	0.0119484	0.304064	0.671502	0.00707472	No
smoking_initiation	6	163307748	164307748	cg01071289	163321157	PACRG	Body	162821232	163820612	3429	1564	0.620418	0.098426	0.23656	0.0375219	0.00707445	No
smoking_initiation	3	47490500	50681136	cg01022780	48598236	-	-	48098663	49097783	945	945	0.762023	0.107366	0.108286	0.0152501	0.0070742	No
smoking_initiation	6	41401763	42401763	cg05507790	42892367	PTCRA	Body	42394035	43391315	1476	6	0.788463	0.0872093	0.105583	0.0116711	0.00707412	No
smoking_initiation	1	153706358	155533918	cg21596858	155007254	DCST1|DCST2	TSS1500|Body	154507318	155505967	1104	1104	0.753202	0.0934291	0.130157	0.016138	0.00707391	No
smoking_initiation	12	55974480	56974480	cg06679265	57040204	ATP5B|SNORD59A	TSS1500	56540995	57535266	1164	329	2.46e-46	1.54e-47	0.934655	0.058272	0.0070731	Yes
smoking_initiation	1	153706358	155533918	cg01910639	153507779	S100A6	Body	153007987	154002788	1692	344	0.779586	0.0827115	0.118106	0.0125236	0.00707304	No
smoking_initiation	3	180909057	181909057	cg11238669	180410960	-	-	179915050	180910389	1207	2	0.833655	0.037859	0.116146	0.00526749	0.00707213	No
smoking_initiation	2	165750244	166750244	cg27360374	166695772	-	-	166196169	167195452	2304	1092	0.747811	0.0715631	0.158402	0.0151515	0.00707152	No
smoking_initiation	3	180909057	181909057	cg25933341	181429661	SOX2OT|SOX2	TSS200|Body	180934200	181929542	959	943	0.830433	0.0836554	0.0716312	0.00720885	0.00707131	No
smoking_initiation	3	175218927	176218927	cg16445550	176025386	-	-	175525430	176524872	2574	1808	0.715733	0.0925418	0.163519	0.0211354	0.00707097	No
smoking_initiation	14	99193843	100193843	cg19461519	100141423	HHIPL1	Body	99643935	100641377	1615	822	0.758207	0.111779	0.107153	0.01579	0.00707075	No
smoking_initiation	16	24227064	25851633	cg10834214	24551837	RBBP6	1stExon|5'UTR	24052385	25051714	2175	1872	0.72262	0.0946097	0.155366	0.0203343	0.00707026	No
smoking_initiation	13	79691873	81681452	cg27585856	80354532	-	-	79855297	80854478	2002	2002	0.740057	0.0944053	0.140546	0.0179217	0.00707006	No
smoking_initiation	14	58153514	59153514	cg25241242	58765209	PSMA3-AS1|ARID4A	TSS200|TSS1500	58265758	59265159	1824	1431	0.774477	0.0727842	0.133161	0.0125072	0.00707005	No
smoking_initiation	15	98704101	99704101	cg19975062	98838355	-	-	98338520	99336769	2854	1743	0.680174	0.066246	0.224639	0.0218718	0.00706982	No
smoking_initiation	10	118178712	119178712	cg12482501	119507902	-	-	119008485	120007781	1644	313	0.772898	0.0869982	0.119581	0.0134531	0.0070696	No
smoking_initiation	6	26754967	30729306	cg23849169	29760495	HCG4	Body	29262076	30259657	7384	7384	0.0963	0.0370574	0.62072	0.238854	0.00706909	No
smoking_initiation	1	41276623	42276623	cg03730249	42692013	FOXJ3	Body	42193461	43191784	1985	125	0.769582	0.088264	0.121193	0.0138926	0.00706886	No
smoking_initiation	15	63398709	64398709	cg27549079	64566942	CSNK1G1	Body	64068220	65064841	1198	718	0.0451487	0.000511907	0.936658	0.010613	0.00706853	No
smoking_initiation	6	41401763	42401763	cg09055489	42175018	MRPS10	3'UTR	41675720	42674983	1713	1165	0.757606	0.0852731	0.134879	0.0151744	0.00706783	No
smoking_initiation	10	10633823	11633823	cg27041794	11059708	CUGBP2	TSS200|Body	10560189	11559430	2494	2229	0.758383	0.0669786	0.153979	0.013592	0.00706751	No
smoking_initiation	1	173604743	175385243	cg00155514	173837071	GAS5|SNORD76|SNORD75|ZBTB37|SNORD74	TSS200|TSS1500|Body	173337130	174337032	1292	856	0.824625	0.0635157	0.0973041	0.00748766	0.00706751	No
smoking_initiation	3	113647927	114647927	cg23826961	113993830	-	-	113493860	114492555	1390	1137	0.661943	0.118962	0.179734	0.0322941	0.00706678	No
smoking_initiation	17	43621579	45293283	cg01069505	44971405	-	-	44487793	45471228	1409	970	0.785781	0.0769607	0.118585	0.0116073	0.00706671	No
smoking_initiation	16	9673748	10673748	cg09002886	9559327	-	-	9059349	10059322	3035	1090	0.374111	0.00883419	0.595924	0.014065	0.00706667	No
smoking_initiation	3	172853739	173853739	cg11127124	173464335	NLGN1	Body	172965390	173964140	1933	1612	0.578683	0.0423097	0.346606	0.0253346	0.00706664	No
smoking_initiation	9	133834588	135407263	cg17519029	134108099	NUP214	Body	133608121	134608077	1790	1470	0.74138	0.0773443	0.157758	0.016451	0.00706637	No
smoking_initiation	3	180909057	181909057	cg09530873	181429657	SOX2|SOX2-OT	TSS200|Body	180934200	181929542	959	943	0.824398	0.0830474	0.077671	0.00781728	0.0070663	No
smoking_initiation	11	131598205	132598205	cg06880035	131469247	NTM	Body	130969273	131969031	2364	947	6.63e-10	1.44e-11	0.971781	0.0211535	0.00706577	Yes
smoking_initiation	16	49266772	50266772	cg06812033	50582453	NKD1	1stExon|5'UTR	50084162	51081682	1543	308	0.796311	0.0677792	0.118744	0.0101	0.00706573	No
smoking_initiation	16	50445156	51445156	cg06812033	50582453	NKD1	1stExon|5'UTR	50084162	51081682	1543	951	0.796311	0.0677792	0.118744	0.0101	0.00706573	No
smoking_initiation	9	133834588	135407263	cg06699864	134000907	NUP214	TSS200	133501120	134500417	1728	1235	0.78658	0.078313	0.116454	0.0115873	0.00706553	No
smoking_initiation	16	24227064	25851633	cg22471176	24567110	RBBP6	Body	24068028	25066650	2172	1903	0.742904	0.097425	0.134919	0.0176864	0.00706542	No
smoking_initiation	10	13033053	14033053	cg18345028	13203213	MCM10	TSS1500	12703258	13703179	2580	1719	0.708139	0.0755879	0.189037	0.0201711	0.00706498	No
smoking_initiation	11	45893574	46893574	cg23614000	47353259	MYBPC3	3'UTR	46854977	47851004	1276	39	0.820271	0.0541194	0.111214	0.00733058	0.0070645	No
smoking_initiation	1	153706358	155533918	cg16609543	155146295	KRTCAP2|TRIM46	TSS1500|Body|1stExon|5'UTR	154650381	155643922	926	872	0.842118	0.0634039	0.0813002	0.00611411	0.00706373	No
smoking_initiation	1	173604743	175385243	cg01372456	173793075	DARS2|CENPL	1stExon|TSS1500|ExonBnd|5'UTR	173293588	174291950	1319	782	0.785003	0.059329	0.138169	0.0104355	0.00706361	No
smoking_initiation	1	33295572	34295572	cg07007254	33597771	-	-	33103064	34096237	1525	1342	0.79788	0.0613837	0.12413	0.00954271	0.00706317	No
smoking_initiation	10	13033053	14033053	cg02605509	13512326	BEND7	Body	13012950	14011750	2625	2584	0.701361	0.0682978	0.203472	0.0198068	0.00706303	No
smoking_initiation	13	37672867	38672867	cg18978540	37493431	SMAD9	5'UTR	36993869	37992920	2195	1071	0.742627	0.0778986	0.15605	0.016362	0.00706262	No
smoking_initiation	6	163307748	164307748	cg21717959	163148762	PACRG|PARK2	TSS1500|1stExon|5'UTR	162648914	163647904	3213	898	0.660204	0.101811	0.200076	0.0308468	0.00706237	No
smoking_initiation	1	49011424	52273078	cg04265619	51450761	-	-	50950806	51950522	913	913	0.836334	0.0902989	0.05985	0.00645494	0.00706223	No
smoking_initiation	3	47490500	50681136	cg13336808	51062847	DOCK3	Body	50564170	51562760	1360	116	0.783226	0.0837474	0.113803	0.0121614	0.00706211	No
smoking_initiation	11	111492273	113412811	cg23921031	111789452	C11orf52	TSS200	111289470	112288824	1227	918	0.679656	0.0274219	0.274781	0.0110795	0.00706197	No
smoking_initiation	1	153706358	155533918	cg05352803	154998876	DCST2	Body|ExonBnd	154498893	155483920	1151	1151	0.774964	0.0967232	0.107803	0.0134478	0.00706197	No
smoking_initiation	20	41515801	42515801	cg08369943	42142005	L3MBTL	TSS1500	41642665	42640613	1853	1592	0.793716	0.0485037	0.142045	0.00867326	0.0070618	No
smoking_initiation	18	77074374	78074374	cg24688963	77006574	ATP9B	Body	76506666	77506394	2424	995	0.00152988	0.000701728	0.679185	0.311522	0.00706147	No
smoking_initiation	12	49452394	50452394	cg00027808	49183319	ADCY6|LOC100506125	TSS200|TSS1500|Body	48683511	49682939	1914	251	0.775358	0.0756332	0.129339	0.0126094	0.00706101	No
smoking_initiation	11	111492273	113412811	cg00895099	111945153	PIH1D2|C11orf57	TSS1500|1stExon|5'UTR	111452040	112445097	1285	1228	0.818383	0.0633711	0.103201	0.00798424	0.00706072	No
smoking_initiation	14	99193843	100193843	cg21896311	100004750	CCDC85C	Body	99504870	100504384	1736	1171	0.665851	0.0979226	0.199791	0.029375	0.00706036	No
smoking_initiation	22	42198430	43198430	cg10475477	42196676	CCDC134	TSS200	41697338	42696300	1597	927	2.4e-05	3.41e-06	0.869266	0.123646	0.0070603	Yes
smoking_initiation	6	26754967	30729306	cg06178073	27343415	ZNF204P	TSS1500	27578761	27842317	355	355	0.046531	0.0483343	0.440505	0.457569	0.00706024	Yes
smoking_initiation	7	97207069	98207069	cg01031271	98574177	TRRAP	Body	98074456	99073672	1319	140	0.799278	0.0872709	0.0959238	0.0104666	0.00706021	No
smoking_initiation	7	98571478	99571478	cg01031271	98574177	TRRAP	Body	98074456	99073672	1319	491	0.799278	0.0872709	0.0959238	0.0104666	0.00706021	No
smoking_initiation	10	102686838	105665256	cg25179470	102756915	LZTS2	TSS200	102258439	103256869	1830	1076	0.731111	0.0490663	0.199388	0.0133743	0.00705979	No
smoking_initiation	1	49011424	52273078	cg05767248	51510876	-	-	51012093	52010820	926	926	0.831274	0.0740378	0.0804688	0.00715994	0.00705975	No
smoking_initiation	9	20176454	21176454	cg25398876	21434495	-	-	20934524	21931971	2189	643	0.00352435	4.5e-05	0.976916	0.0124551	0.00705974	No
smoking_initiation	2	80499398	81499398	cg06607919	80549797	CTNNA2	Body	80051572	81049408	1850	914	0.279241	0.0872152	0.477389	0.149096	0.00705956	No
smoking_initiation	18	77074374	78074374	cg17102627	77230598	NFATC1	Body	76731042	77730585	2196	1452	0.121613	0.0785701	0.481611	0.311147	0.00705891	No
smoking_initiation	11	121030888	122030888	cg02064831	121028216	TECTA	Body	120529603	121527129	1918	905	0.741247	0.111477	0.121893	0.0183246	0.00705827	No
smoking_initiation	10	10633823	11633823	cg04896126	11140204	CELF2-AS2|CELF2	Body	10640419	11640011	2345	2337	0.588762	0.056888	0.316699	0.0305933	0.00705816	No
smoking_initiation	6	68970709	69970709	cg23010084	69428797	ADGRB3	Body	68930425	69928629	3215	3053	7.53e-30	9.83e-31	0.878191	0.114751	0.00705781	Yes
smoking_initiation	16	24227064	25851633	cg07839256	24574598	RBBP6	Body|ExonBnd	24079593	25074585	2169	1910	0.732396	0.0960385	0.145443	0.0190647	0.00705755	No
smoking_initiation	9	20176454	21176454	cg08673945	20490677	MLLT3	Body	19993407	20990099	2083	1611	0.744292	0.0349666	0.204102	0.00958161	0.00705707	No
smoking_initiation	2	161601261	163302993	cg12545958	161350506	RBMS1	TSS200	160850515	161849979	2456	866	0.76714	0.0529636	0.161683	0.0111556	0.00705701	No
smoking_initiation	4	147297913	148297913	cg06372353	147095635	LSM6	TSS1500	146595672	147595025	2083	538	0.636732	0.126315	0.191845	0.0380512	0.00705622	No
smoking_initiation	11	45893574	46893574	cg01894538	47254792	DDB2	Body	46755388	47754407	1250	155	0.829283	0.0496773	0.107548	0.00643547	0.00705621	No
smoking_initiation	1	153706358	155533918	cg22941637	155248588	HCN3	Body	154749047	155745349	836	717	0.859447	0.0644928	0.0641938	0.00481004	0.00705612	No
smoking_initiation	3	47490500	50681136	cg16509750	48515009	SHISA5	TSS1500|Body	48016172	49013383	965	965	0.811155	0.117212	0.0564304	0.00814715	0.00705559	No
smoking_initiation	15	98704101	99704101	cg22295925	99153795	-	-	98653801	99653666	2532	2415	0.726166	0.0663707	0.183631	0.0167766	0.00705529	No
smoking_initiation	7	132583234	134089846	cg27535211	132160221	PLXNA4	Body	131660618	132659374	1861	117	0.769212	0.0417092	0.172669	0.00935562	0.00705488	No
smoking_initiation	22	42198430	43198430	cg19630351	42808846	NFAM1	Body	42309244	43308526	2300	1995	0.712178	0.115692	0.142013	0.0230627	0.00705445	No
smoking_initiation	10	118178712	119178712	cg10595547	119310911	-	-	118811416	119810021	1731	509	0.759799	0.0986822	0.119014	0.0154504	0.00705445	No
smoking_initiation	10	56198174	57198174	cg11142925	57071878	-	-	56572187	57571869	2458	1520	0.745463	0.0673148	0.165253	0.0149152	0.0070536	No
smoking_initiation	3	149043102	150043102	cg16826188	150080315	-	-	149582362	150580155	1946	784	0.80366	0.0253591	0.15892	0.00500759	0.00705327	No
smoking_initiation	3	47490500	50681136	cg05125838	48601585	COL7A1|UCN2	TSS1500|3'UTR	48104449	49100305	944	944	0.77341	0.10874	0.0971461	0.0136515	0.00705325	No
smoking_initiation	16	17070220	18070220	cg08181850	17200244	XYLT1	3'UTR	16853174	17700204	1872	1299	0.484232	0.090596	0.352227	0.065892	0.00705309	No
smoking_initiation	12	132880790	133880790	cg12917938	133419256	CHFR	Body	132967411	133827664	1781	1781	0.579581	0.0268202	0.369456	0.0170896	0.00705309	No
smoking_initiation	5	133365452	134365452	cg14711145	133710015	UBE2B	Body	133210067	134208176	1414	1179	0.788505	0.0428661	0.153252	0.0083243	0.00705285	No
smoking_initiation	2	112740183	113740183	cg20640204	113479138	-	-	112980814	113978940	1959	1272	0.74872	0.0641211	0.165906	0.0142012	0.00705221	No
smoking_initiation	1	43511737	44511737	cg10516823	44821112	ERI3	TSS200	44322487	45319964	1526	212	0.768801	0.0998468	0.110019	0.0142815	0.00705182	No
smoking_initiation	16	50445156	51445156	cg07352382	50838384	-	-	50339668	51338188	1643	1450	0.783788	0.0581982	0.140534	0.0104279	0.00705175	No
smoking_initiation	22	42198430	43198430	cg04682183	42292183	SREBF2	Body	41793032	42792015	1659	1098	0.65889	0.109296	0.192789	0.0319728	0.00705125	No
smoking_initiation	13	100046450	101712300	cg09855140	100004097	UBAC2|FKSG29	Body	99504605	100503666	2409	1137	0.58199	0.0380153	0.350084	0.0228603	0.00705116	No
smoking_initiation	1	153706358	155533918	cg16905506	155035748	EFNA4	TSS1500	154536371	155527013	1058	1058	0.73865	0.0912549	0.145123	0.0179218	0.00705076	No
smoking_initiation	7	1370794	2370794	cg00461682	936191	-	-	661677	1435521	1604	55	0.775843	0.0257304	0.18524	0.00613634	0.00705049	No
smoking_initiation	11	63633552	64633552	cg13972394	63448941	RTN3	1stExon|5'UTR	62948985	63948412	1195	378	0.832689	0.0723457	0.0808937	0.00702116	0.00705041	No
smoking_initiation	10	21532942	22532942	cg12354307	21106596	NEBL	Body	20606736	21606461	2567	127	0.691199	0.0851391	0.192864	0.0237491	0.00704926	No
smoking_initiation	11	111492273	113412811	cg10503334	112046160	BCO2	TSS200|TSS1500	111552913	112545922	1386	1386	0.816538	0.0714871	0.0964861	0.00844022	0.0070489	No
smoking_initiation	17	7303118	8303118	cg13062137	7322211	SPEM1|NLGN2	TSS1500|3'UTR	6822548	7821858	1576	917	0.764957	0.0987327	0.114492	0.0147703	0.00704834	No
smoking_initiation	13	66449370	67449370	cg08326730	67945400	LINC00364	TSS1500	67446168	68444013	2169	4	0.753153	0.0332161	0.197863	0.00871925	0.00704827	No
smoking_initiation	7	98571478	99571478	cg06286858	100007370	ZCWPW1	Body	99507660	100507025	1300	104	0.815815	0.0291573	0.142881	0.00509954	0.00704704	No
smoking_initiation	6	41401763	42401763	cg13464745	41994017	CCND3	5'UTR	41494058	42493979	1631	1480	0.786647	0.0871596	0.107269	0.0118782	0.00704662	No
smoking_initiation	2	112740183	113740183	cg25106220	113522384	CKAP2L	TSS200	113023302	114021118	2021	1216	0.727365	0.0612316	0.188496	0.0158611	0.00704643	No
smoking_initiation	6	26754967	30729306	cg03184884	30972533	MUC22	TSS1500	30474546	31472459	9895	544	0.025208	0.0125039	0.638523	0.316719	0.00704603	No
smoking_initiation	20	24695509	25695509	cg06377353	25388089	GINS1	TSS1500	24888775	25887936	2226	1958	7.34e-21	3.11e-22	0.952626	0.0403293	0.00704479	Yes
smoking_initiation	17	43621579	45293283	cg05254554	45006927	GOSR2	Body	44568241	45506912	1475	968	0.775515	0.0797501	0.124858	0.0128327	0.00704466	No
smoking_initiation	20	24695509	25695509	cg06913219	25433878	NINL	3'UTR	24933923	25933861	2048	1680	4.42e-11	1.73e-12	0.955497	0.0374587	0.00704422	Yes
smoking_initiation	1	41276623	42276623	cg14613677	42045708	HIVEP3	Body	41547371	42545694	1846	1403	0.752308	0.0838766	0.141052	0.0157192	0.00704413	No
smoking_initiation	9	133834588	135407263	cg06411318	134019890	NUP214	Body	133520811	134518575	1755	1283	0.78491	0.0793202	0.116918	0.0118083	0.00704357	No
smoking_initiation	12	120583279	121583279	cg16284589	121951814	KDM2B	Body	121451866	122451774	1871	338	0.771841	0.0822019	0.12555	0.0133641	0.00704327	No
smoking_initiation	14	77029375	78029375	cg06469542	77965869	ISM2	TSS1500	77466089	78465736	2956	1372	0.0844243	0.0270449	0.667625	0.213863	0.00704267	No
smoking_initiation	14	99193843	100193843	cg06633543	100151561	CYP46A1	Body	99652561	100651324	1616	811	0.717805	0.105886	0.147513	0.0217532	0.00704222	No
smoking_initiation	15	63398709	64398709	cg01542115	64163413	MIR422A	TSS200	63663579	64662900	1804	1574	0.758172	0.0772218	0.143006	0.0145585	0.00704157	No
smoking_initiation	11	45893574	46893574	cg01112674	45827327	SLC35C1	1stExon|5'UTR	45329146	46324271	1437	442	0.254319	0.126514	0.408779	0.203346	0.00704142	No
smoking_initiation	17	30185935	31185935	cg07336751	30465916	-	-	29966108	30965185	1774	1109	0.0740448	0.045645	0.540243	0.333026	0.00704116	No
smoking_initiation	3	16351202	17351202	cg04381957	16550461	RFTN1	5'UTR	16673075	17049965	1072	1072	0.752758	0.178788	0.0496315	0.011781	0.00704095	No
smoking_initiation	22	42198430	43198430	cg27540604	43045990	CYB5R3	TSS1500	42546018	43544857	2278	1479	2.61e-24	4.17e-25	0.856213	0.136749	0.00703867	Yes
smoking_initiation	11	121030888	122030888	cg03261272	122073862	LOC399959	TSS200	121574338	122573768	1923	881	0.749034	0.0948265	0.132353	0.0167486	0.0070386	No
smoking_initiation	4	140386963	141386963	cg09179589	140110406	-	-	139611440	140608645	1798	485	0.00161749	0.000394212	0.79677	0.19418	0.00703831	No
smoking_initiation	12	120583279	121583279	cg26872792	120763815	PLA2G1B	Body	120264341	121262380	1656	1162	2.32e-51	5.48e-51	0.295271	0.697691	0.00703824	Yes
smoking_initiation	12	120583279	121583279	cg15611176	120763869	PLA2G1B	Body	120264341	121262380	1656	1162	7.17e-37	1.69e-36	0.295271	0.697691	0.00703824	Yes
smoking_initiation	12	120583279	121583279	cg20313400	120763716	PLA2G1B	Body	120264341	121262380	1656	1162	4.73e-35	1.12e-34	0.295271	0.697691	0.00703824	Yes
smoking_initiation	12	120583279	121583279	cg06832404	120763905	PLA2G1B	Body	120264341	121262380	1656	1162	4.74e-28	1.12e-27	0.295271	0.697691	0.00703824	Yes
smoking_initiation	12	120583279	121583279	cg07280387	120763487	PLA2G1B	Body	120264341	121262380	1656	1162	2.55e-10	6.03e-10	0.295271	0.697691	0.00703824	Yes
smoking_initiation	12	120583279	121583279	cg08828126	120763896	PLA2G1B	Body	120264341	121262380	1656	1162	3.24e-09	7.65e-09	0.295271	0.697691	0.00703824	Yes
smoking_initiation	1	173604743	175385243	cg06033268	174125205	-	-	173625208	174624615	1341	1341	0.752646	0.0674462	0.158659	0.0142107	0.00703814	No
smoking_initiation	17	15735462	16735462	cg21795699	15903687	ZSWIM7|TTC19	TSS1500|Body	15404321	16403179	1421	1098	0.785133	0.0846898	0.111157	0.0119832	0.00703701	No
smoking_initiation	7	98571478	99571478	cg03603286	99746475	C7orf59	TSS200	99246992	100245876	1040	265	0.771265	0.0332455	0.180673	0.0077809	0.00703589	No
smoking_initiation	6	41401763	42401763	cg00908197	41619666	MDFI	Body	41121034	42118185	2150	1231	0.711133	0.0807646	0.180567	0.0205003	0.00703532	No
smoking_initiation	11	111492273	113412811	cg12071549	111896110	DLAT	1stExon|5'UTR	111398918	112395318	1252	1157	0.834608	0.0595983	0.0921837	0.00657569	0.00703429	No
smoking_initiation	2	202343875	203343875	cg06111239	202600475	ALS2	Body	202100958	203100341	1997	1500	0.79447	0.0552917	0.133893	0.00931136	0.00703407	No
smoking_initiation	13	96323724	97323724	cg01371922	97601122	LINC00359	Body	97101188	98098524	1276	233	0.769665	0.0594023	0.152162	0.0117368	0.007034	No
smoking_initiation	1	70990122	74324909	cg03935577	72035562	NEGR1	Body	71535608	72535285	1450	1450	0.539591	0.0323269	0.397256	0.0237925	0.00703399	No
smoking_initiation	20	61488382	62488382	cg19162798	61414608	-	-	60915402	61900305	1876	1072	0.811059	0.0240028	0.153372	0.00453193	0.00703393	No
smoking_initiation	1	43511737	44511737	cg22262642	43206309	CLDN19	TSS1500	42706375	43706059	2088	399	0.760185	0.0805335	0.13767	0.0145777	0.00703344	No
smoking_initiation	1	43511737	44511737	cg04166874	44821163	ERI3	TSS1500	44322487	45319964	1526	212	0.764059	0.0992309	0.114777	0.0148995	0.00703342	No
smoking_initiation	17	43621579	45293283	cg18889938	45177844	-	-	44699851	45676760	1779	966	0.772365	0.0891686	0.117837	0.0135971	0.00703268	No
smoking_initiation	1	43511737	44511737	cg09322534	43427192	-	-	42927362	43926715	1900	653	0.693772	0.146664	0.125919	0.0266124	0.00703242	No
smoking_initiation	9	133834588	135407263	cg02080274	134065791	NUP214	Body	133566997	134565116	1765	1375	0.766698	0.0789297	0.133594	0.0137461	0.0070322	No
smoking_initiation	17	15735462	16735462	cg11731596	15821130	-	-	15322064	16319949	1370	903	0.502166	0.035562	0.42514	0.0301002	0.00703207	No
smoking_initiation	22	37897797	38897797	cg04076760	38244902	MIR659|EIF3L	TSS1500	37746404	38741793	1631	1384	0.740576	0.0515682	0.187757	0.0130669	0.00703169	No
smoking_initiation	6	41401763	42401763	cg27563210	41863441	USP49	TSS1500	41364110	42363221	1616	1556	0.780893	0.0856338	0.113952	0.0124892	0.00703144	No
smoking_initiation	7	97207069	98207069	cg16815082	98303900	-	-	97805409	98803824	1543	596	0.432937	0.0073677	0.543423	0.0092409	0.00703113	No
smoking_initiation	7	98571478	99571478	cg16815082	98303900	-	-	97805409	98803824	1543	259	0.432937	0.0073677	0.543423	0.0092409	0.00703113	No
smoking_initiation	2	50235943	51841259	cg22324780	50629699	NRXN1	Body	50130320	51129285	2690	2362	0.682367	0.0826673	0.203311	0.0246236	0.00703058	No
smoking_initiation	1	153706358	155533918	cg02646470	155184704	GBAP1	Body	154685541	155682870	907	830	0.847522	0.0637373	0.0760021	0.00570865	0.00703013	No
smoking_initiation	14	58153514	59153514	cg22962425	58891595	TIMM9	5'UTR	58391665	59391179	1994	1118	0.759354	0.0717587	0.147889	0.0139685	0.00702974	No
smoking_initiation	4	147297913	148297913	cg01337339	147162763	-	-	146662794	147659658	1897	592	0.729859	0.162877	0.0819526	0.0182817	0.00702972	No
smoking_initiation	5	50321338	51321338	cg20997095	50676549	LOC642366	Body	50177108	51176498	1798	1472	0.771944	0.087777	0.119651	0.0135984	0.00702929	No
smoking_initiation	2	21567213	23082968	cg18800419	22188615	-	-	21689817	22688555	1155	1155	0.821102	0.0813893	0.0823262	0.0081533	0.00702926	No
smoking_initiation	17	77290135	78290135	cg00384036	77650564	-	-	77153976	78149603	1870	1503	0.781775	0.0296696	0.174896	0.00663055	0.00702899	No
smoking_initiation	4	143010148	144010148	cg01719995	144104893	USP38	TSS1500	143604973	144604143	1924	785	0.384698	0.0139152	0.573617	0.0207417	0.00702835	No
smoking_initiation	13	79691873	81681452	cg02519222	79980793	RBM26	TSS1500	79482075	80479404	2146	1673	0.685119	0.0906064	0.191878	0.0253686	0.00702825	No
smoking_initiation	6	41401763	42401763	cg00558689	41607109	MDFI	Body	41107828	42105449	2156	1227	0.743993	0.084489	0.147721	0.0167684	0.00702823	No
smoking_initiation	1	153706358	155533918	cg21787190	155278276	FDPS	TSS1500	154779685	155777977	792	644	0.861292	0.0642878	0.0627176	0.00467429	0.00702817	No
smoking_initiation	1	17936657	18936657	cg17730224	18681196	IGSF21	Body	18183424	19179104	2534	1870	0.613625	0.0400775	0.318476	0.0207935	0.00702807	No
smoking_initiation	5	93698290	94698290	cg17726779	93495201	KIAA0825	Body	92995477	93995180	1018	396	0.811051	0.104	0.0690718	0.00884995	0.00702769	No
smoking_initiation	1	41276623	42276623	cg16152117	42421698	HIVEP3	Body	41922249	42921211	1687	552	0.78933	0.0857948	0.106301	0.0115471	0.00702769	No
smoking_initiation	17	43621579	45293283	cg14172620	45195667	CDC27	3'UTR	44699851	45695242	1796	966	0.764968	0.0885689	0.124973	0.0144625	0.00702756	No
smoking_initiation	7	1370794	2370794	cg05095590	2139259	MAD1L1	Body	1639331	2637139	2031	1483	0.000222419	0.122168	0.00158212	0.869002	0.00702585	No
smoking_initiation	9	133834588	135407263	cg04714578	133927519	LAMC3	Body	133427524	134427469	1652	1018	0.801177	0.0731793	0.108697	0.00992134	0.0070256	No
smoking_initiation	7	110600585	111600585	cg02466924	111693032	DOCK4	Body	111193237	112192789	1834	626	0.590638	0.0303556	0.353804	0.0181766	0.0070255	No
smoking_initiation	13	79691873	81681452	cg00678596	79767686	-	-	79267959	80267356	2078	1298	0.738943	0.0948057	0.141126	0.0180993	0.00702544	No
smoking_initiation	1	31695819	32695819	cg04556220	32706433	MTMR9L	Body	32206524	33204974	806	380	0.839425	0.083059	0.0641506	0.00634052	0.00702506	No
smoking_initiation	15	63398709	64398709	cg05375668	63796746	USP3	TSS200	63297127	64296431	2242	1911	0.74633	0.0777733	0.152941	0.0159306	0.00702474	No
smoking_initiation	1	173604743	175385243	cg26001030	174128297	RABGAP1L	TSS1500	173631181	174624615	1338	1338	0.808578	0.0724401	0.102758	0.00919903	0.00702474	No
smoking_initiation	5	78808315	80763865	cg22550709	80023352	MSH3	Body	79523443	80522530	2478	2478	0.763473	0.0546628	0.163164	0.0116751	0.00702443	No
smoking_initiation	8	90637052	93744504	cg02552773	90486189	-	-	89986840	90986130	1891	711	0.780886	0.0609234	0.140232	0.0109337	0.00702411	No
smoking_initiation	15	63398709	64398709	cg10526630	64292555	DAPK2	Body	63792758	64789799	1567	1270	0.785118	0.0787501	0.117345	0.0117631	0.0070233	No
smoking_initiation	3	70564431	71564431	cg15556723	71247394	FOXP1	Body	70751081	71747045	1476	1192	0.794373	0.0645763	0.123958	0.0100698	0.00702307	No
smoking_initiation	22	37897797	38897797	cg22410435	38221618	-	-	37721754	38720115	1655	1378	0.789333	0.0549897	0.13898	0.00967516	0.00702239	No
smoking_initiation	11	111492273	113412811	cg14599203	112097056	PTS	TSS200	111597442	112596928	1498	1498	0.741562	0.0648083	0.171616	0.0149913	0.00702238	No
smoking_initiation	6	41401763	42401763	cg18580339	41435720	-	-	40935728	41934647	2019	795	0.753949	0.08541	0.137994	0.0156254	0.00702206	No
smoking_initiation	7	97207069	98207069	cg04925573	97804450	LMTK2	Body	97304649	98304413	2062	1898	0.658609	0.0254812	0.29739	0.0114988	0.00702125	No
smoking_initiation	1	153706358	155533918	cg15470750	155278344	FDPS	TSS200|TSS1500	154779685	155777977	792	644	0.868721	0.0648423	0.0552954	0.00412029	0.00702114	No
smoking_initiation	10	118178712	119178712	cg07833262	119296182	EMX2OS	Body	118800956	119795092	1730	515	0.751634	0.09903	0.125753	0.0165613	0.00702078	No
smoking_initiation	6	41401763	42401763	cg01392338	41888869	MED20|BYSL	TSS200|1stExon|5'UTR	41388887	42388625	1584	1572	0.772363	0.0845899	0.122606	0.0134209	0.00702012	No
smoking_initiation	6	26754967	30729306	cg05973840	29761044	HCG4	TSS200	29262076	30260982	7385	7385	2.88e-31	1.11e-31	0.717054	0.275926	0.00701993	Yes
smoking_initiation	7	90781409	91781409	cg05307173	90858582	-	-	90359022	91358122	1954	995	0.794574	0.0239318	0.169379	0.00509452	0.00701991	No
smoking_initiation	9	133834588	135407263	cg08493817	134262007	-	-	133762433	134761098	1918	1847	0.738786	0.0791786	0.158081	0.0169351	0.00701949	No
smoking_initiation	8	52069449	53069449	cg17249938	52801527	PCMTD1	Body|5'UTR	52301555	53294534	1905	1636	0.628161	0.0358329	0.311239	0.0177474	0.00701943	No
smoking_initiation	14	77029375	78029375	cg05607400	76740724	-	-	76241559	77240582	2097	544	0.719748	0.0803963	0.173467	0.0193693	0.00701939	No
smoking_initiation	17	43621579	45293283	cg00817598	44897512	WNT3	TSS1500	44412076	45396865	1271	972	0.830817	0.0722706	0.0827058	0.00718734	0.00701932	No
smoking_initiation	11	65061468	66061468	cg24632813	65488924	RNASEH2C	TSS1500	64989071	65988923	1364	1289	0.673556	0.0346931	0.270791	0.0139407	0.00701908	No
smoking_initiation	20	61488382	62488382	cg14304809	62289116	RTEL1-TNFRSF6B|RTEL1	TSS200	61789531	62787754	1981	1502	0.746184	0.0333477	0.204325	0.00912448	0.00701877	No
smoking_initiation	2	50235943	51841259	cg09351848	50623873	NRXN1	Body	50125840	51123683	2691	2348	0.688515	0.0837008	0.196843	0.0239226	0.00701848	No
smoking_initiation	2	82747997	83747997	cg09964633	83749582	-	-	83249860	84249226	2336	1134	0.689358	0.0939057	0.184581	0.025137	0.00701842	No
smoking_initiation	6	158382320	159382320	cg06096446	158744008	TULP4	Body	158244180	159243551	3098	2689	0.609008	0.0455253	0.314915	0.0235339	0.0070176	No
smoking_initiation	17	43621579	45293283	cg17644569	45307343	-	-	44808342	45806297	1903	933	0.753603	0.0577941	0.168658	0.0129274	0.00701714	No
smoking_initiation	17	43621579	45293283	cg26980978	43464525	-	-	42965429	43964283	2503	1390	0.725436	0.0776921	0.171495	0.0183596	0.00701676	No
smoking_initiation	22	42198430	43198430	cg00954769	43040691	CYB5R3	TSS200|Body|5'UTR	42540896	43539651	2294	1497	0.511439	0.08173	0.344732	0.0550824	0.00701647	No
smoking_initiation	9	86207289	87207289	cg08470639	87285186	NTRK2	5'UTR	86785981	87784860	2248	1090	0.735852	0.0573142	0.185385	0.0144323	0.00701633	No
smoking_initiation	2	21567213	23082968	cg09802768	22147895	-	-	21648208	22647142	1107	1107	0.81606	0.0802604	0.0880137	0.00864922	0.00701626	No
smoking_initiation	6	157238258	158238258	cg11230112	158460979	SYNJ2	Body	157961476	158959878	3010	735	0.455285	0.0355139	0.465854	0.0363314	0.00701566	No
smoking_initiation	6	158382320	159382320	cg11230112	158460979	SYNJ2	Body	157961476	158959878	3010	1828	0.455285	0.0355139	0.465854	0.0363314	0.00701566	No
smoking_initiation	2	112740183	113740183	cg21809503	113299593	POLR1B	TSS200|1stExon|5'UTR	112800461	113799155	1726	1604	0.787	0.0692301	0.125704	0.0110508	0.00701565	No
smoking_initiation	14	99193843	100193843	cg13554033	99951125	CCNK	5'UTR	99451699	100450045	1860	1366	0.75377	0.110968	0.111796	0.0164513	0.00701464	No
smoking_initiation	12	120583279	121583279	cg13900420	120764100	PLA2G1B	Body	120264341	121264010	1657	1163	1.78e-05	4.2e-05	0.295259	0.697668	0.00701357	Yes
smoking_initiation	16	24227064	25851633	cg24862668	25703160	HS3ST4	TSS200	25203338	26202974	2737	1676	0.732235	0.0492878	0.198134	0.0133297	0.00701344	No
smoking_initiation	10	13033053	14033053	cg23903782	12680318	CAMK1D	Body	12180465	13180287	2579	418	0.676186	0.0186137	0.290206	0.00798162	0.00701334	No
smoking_initiation	6	68970709	69970709	cg22437234	69345451	LOC101928307|ADGRB3	TSS200|TSS1500	68845685	69845180	3247	2843	0.693118	0.0850686	0.191325	0.0234749	0.00701303	No
smoking_initiation	13	100046450	101712300	cg12384932	101803483	NALCN	Body	101303555	102303126	2909	1175	3.27e-20	5.14e-22	0.977652	0.0153359	0.00701259	Yes
smoking_initiation	6	163307748	164307748	cg23800778	163321305	PACRG	Body	162821421	163820612	3427	1564	0.631399	0.100167	0.225634	0.0357881	0.00701214	No
smoking_initiation	4	14958598	15958598	cg08217354	15444984	C1QTNF7	3'UTR	14945417	15944955	2292	2267	0.00077703	4.46e-05	0.938291	0.0538758	0.00701181	Yes
smoking_initiation	16	220986	1220986	cg07187957	1237145	CACNA1H	Body	737269	1736384	1664	709	0.753342	0.0901488	0.133526	0.0159714	0.00701175	No
smoking_initiation	7	110600585	111600585	cg12098787	110749574	LRRN3|IMMP2L	Body|5'UTR	110252270	111249035	1363	714	0.823468	0.0568701	0.10538	0.00727073	0.00701149	No
smoking_initiation	8	64412021	65412021	cg17975291	64162485	-	-	63662685	64662318	2326	312	0.587629	0.0355591	0.348707	0.0210943	0.00701103	No
smoking_initiation	10	13033053	14033053	cg12469110	13491353	BEND7	Body	12991858	13991330	2632	2547	0.721206	0.0704086	0.18347	0.0179045	0.00701075	No
smoking_initiation	12	120583279	121583279	cg25284772	120933351	DYNLL1|NRAV	TSS1500|Body|5'UTR	120433424	121432666	1770	1556	0.0154308	0.0743549	0.155228	0.747976	0.00701021	No
smoking_initiation	16	69076894	70607394	cg15625413	70590978	SF3B3	Body	70091568	71087418	651	235	0.848508	0.0866797	0.0524519	0.00535124	0.00700914	No
smoking_initiation	16	220986	1220986	cg01153376	818807	MSLN|MIR662	TSS1500|3'UTR	329578	1318750	1562	1431	0.0642603	0.0861566	0.359963	0.482611	0.00700898	No
smoking_initiation	7	98571478	99571478	cg00553149	99775558	STAG3|GPC2	TSS1500|1stExon|5'UTR	99276508	100274063	1056	258	7.2e-15	3.11e-16	0.951902	0.0410895	0.00700896	Yes
smoking_initiation	6	41401763	42401763	cg20556402	41616858	MDFI	Body	41117824	42116371	2149	1228	0.685891	0.0778859	0.205848	0.023368	0.00700711	No
smoking_initiation	12	132880790	133880790	cg16678949	133498509	ZNF605	3'UTR	132998709	133827664	1763	1763	0.105663	0.00488296	0.843475	0.0389721	0.0070068	No
smoking_initiation	3	52386605	54266212	cg19862556	52143669	POC1A	Body	51647653	52643307	838	244	0.810808	0.0394073	0.136167	0.00661105	0.0070063	No
smoking_initiation	9	133834588	135407263	cg01976018	134693337	-	-	134193536	135193177	1913	1913	0.00694129	0.0876109	0.0659571	0.832485	0.00700582	No
smoking_initiation	3	156893770	159548333	cg20466180	158991638	SCHIP1	1stExon	158493118	159490749	1739	1739	0.771892	0.0447918	0.166647	0.0096633	0.00700581	No
smoking_initiation	12	111404371	113118346	cg23048113	111908649	ATXN2	Body	111410537	112408376	739	739	0.806534	0.0875819	0.0891988	0.00967912	0.00700575	No
smoking_initiation	10	118178712	119178712	cg08891559	119480849	-	-	118981071	119975188	1658	349	0.782097	0.0881212	0.11035	0.0124265	0.00700554	No
smoking_initiation	6	41401763	42401763	cg04330631	42018203	TAF8	TSS200	41518664	42517758	1710	1459	0.731664	0.081757	0.161531	0.0180426	0.00700541	No
smoking_initiation	17	15735462	16735462	cg11677960	15972939	NCOR1	Body	15473356	16454321	1333	1159	0.791375	0.0852779	0.105031	0.011311	0.00700528	No
smoking_initiation	19	50629745	51629745	cg22835435	51111185	-	-	50632397	51610294	1763	1763	2.64e-05	2.37e-07	0.984133	0.00883538	0.00700515	Yes
smoking_initiation	2	112740183	113740183	cg12625824	113672587	IL1F7	TSS200|Body	113183465	114170571	2160	1127	0.747051	0.0598319	0.172318	0.0137941	0.00700469	No
smoking_initiation	1	153706358	155533918	cg00078130	155248349	HCN3	Body	154748485	155745349	837	718	0.834569	0.0626324	0.0891137	0.00668077	0.00700434	No
smoking_initiation	15	98704101	99704101	cg01161532	99058628	FAM169B	TSS1500	98560885	99558369	2686	2149	0.735374	0.0697978	0.171549	0.0162755	0.0070043	No
smoking_initiation	1	49011424	52273078	cg05768272	51777235	TTC39A	Body	51280132	52274078	866	864	0.856936	0.0563276	0.0748212	0.0049111	0.00700421	No
smoking_initiation	7	1370794	2370794	cg12366998	2501378	-	-	2002733	2993433	2081	735	0.567643	0.0647209	0.323728	0.0369035	0.00700395	No
smoking_initiation	5	50321338	51321338	cg26965238	50679374	LOC642366|ISL1	TSS1500|1stExon|5'UTR	50180396	51179281	1798	1478	0.76114	0.0865481	0.130479	0.0148296	0.00700379	No
smoking_initiation	22	37897797	38897797	cg22326681	38529083	PLA2G6	Body	38029723	39028913	1476	1370	0.812935	0.0554812	0.116628	0.0079526	0.00700361	No
smoking_initiation	17	43621579	45293283	cg16663459	43479452	ARHGAP27	Body	42979592	43978934	2566	1493	0.720909	0.0790555	0.173962	0.0190699	0.00700319	No
smoking_initiation	13	96323724	97323724	cg05930013	96225928	CLDN10	Body	95726073	96725164	2354	524	1.23e-13	3.54e-15	0.965252	0.0277455	0.00700293	Yes
smoking_initiation	4	35001032	36001032	cg09616494	36333625	DTHD1	Body	35833902	36832942	2889	580	0.713556	0.0520875	0.211893	0.0154606	0.00700201	No
smoking_initiation	6	26754967	30729306	cg02601318	30882384	VARS2	Body|5'UTR	30382579	31382342	9578	1232	0.000345471	0.000168357	0.6673	0.325185	0.00700163	No
smoking_initiation	17	15735462	16735462	cg21730131	16391039	C17orf76	Body	15891219	16890819	1675	1217	0.775308	0.083553	0.121095	0.0130431	0.00700109	No
smoking_initiation	1	153706358	155533918	cg23048494	153517384	S100A4	5'UTR	153019217	154015682	1652	347	0.784652	0.0832269	0.113129	0.0119924	0.00700057	No
smoking_initiation	14	99193843	100193843	cg25218633	99739804	-	-	99240316	100239169	1961	1885	0.654265	0.0981006	0.209264	0.03137	0.00700043	No
smoking_initiation	10	10633823	11633823	cg20054157	10837080	SFTA1P	TSS1500	10338025	11336411	2464	1759	0.659238	0.0525361	0.260475	0.0207508	0.00700023	No
smoking_initiation	10	9543159	10543159	cg20054157	10837080	SFTA1P	TSS1500	10338025	11336411	2464	398	0.659238	0.0525361	0.260475	0.0207508	0.00700023	No
smoking_initiation	17	15735462	16735462	cg21429110	16337982	TRPV2	Body	15838166	16837976	1594	1287	0.789865	0.0850283	0.106634	0.0114721	0.00700015	No
smoking_initiation	1	17936657	18936657	cg04868977	18673900	IGSF21	Body	18175021	19173896	2515	1885	0.741845	0.0480184	0.190794	0.0123428	0.00699961	No
smoking_initiation	7	98571478	99571478	cg17759235	99965045	PILRB|STAG3L5P-PVRIG2P-PILRB	Body|3'UTR	99465347	100462565	1289	189	0.767857	0.0274931	0.190824	0.00682547	0.00699956	No
smoking_initiation	4	140386963	141386963	cg13400864	140306674	NAA15	Body	139806791	140806598	1851	874	0.736038	0.0746589	0.165521	0.0167824	0.0069995	No
smoking_initiation	11	121030888	122030888	cg02776514	121028926	TECTA	Body	120529603	121527129	1918	905	0.715793	0.107648	0.147399	0.0221604	0.00699944	No
smoking_initiation	6	41401763	42401763	cg24190039	42241252	TRERF1	5'UTR	41743976	42740269	1720	1078	0.765912	0.0861084	0.126739	0.0142417	0.00699926	No
smoking_initiation	1	45996709	46996709	cg18665117	46216669	IPP	TSS200	45717451	46716646	1699	1257	0.782942	0.0654893	0.133417	0.0111527	0.00699902	No
smoking_initiation	6	41401763	42401763	cg03557441	42391254	TRERF1	5'UTR	41891995	42891022	1698	865	0.77474	0.0892461	0.115695	0.0133205	0.00699899	No
smoking_initiation	3	1865026	2865026	cg08387896	2280740	CNTN4	1stExon|5'UTR	1780742	2780675	3571	3104	0.664226	0.0724238	0.231155	0.0251969	0.00699851	No
smoking_initiation	13	55334929	56334929	cg14420000	54861089	-	-	54361379	55357262	2106	15	0.00468032	5.56e-05	0.97668	0.0115855	0.00699816	Yes
smoking_initiation	14	58153514	59153514	cg08790491	58765325	FLJ31306|ARID4A	TSS1500|1stExon|5'UTR	58265758	59265305	1825	1431	0.775779	0.0729077	0.131924	0.0123912	0.00699783	No
smoking_initiation	6	41401763	42401763	cg19638876	42893750	-	-	42394035	43393093	1479	6	0.793436	0.0877754	0.100663	0.011129	0.0069969	No
smoking_initiation	16	24227064	25851633	cg14877066	24550741	RBBP6	TSS200	24050794	25049862	2177	1869	0.675885	0.0884769	0.202182	0.0264597	0.00699653	No
smoking_initiation	6	41401763	42401763	cg22094106	41703458	TFEB	TSS200|TSS1500|Body	41203528	42198235	2097	1378	0.75115	0.0848836	0.14104	0.0159312	0.00699547	No
smoking_initiation	6	41401763	42401763	cg17094014	41605343	MDFI	TSS1500	41105721	42102404	2159	1226	0.71043	0.080682	0.181309	0.0205839	0.00699537	No
smoking_initiation	8	8208714	11263655	cg11915580	11725617	CTSB	1stExon|5'UTR	11225910	11894717	2108	101	0.77068	0.0317097	0.183089	0.00752621	0.006995	No
smoking_initiation	5	169799916	170799916	cg23388881	169780174	KCNIP1	TSS1500	169280283	170279972	2446	1171	0.536402	0.00880995	0.440564	0.0072289	0.00699459	No
smoking_initiation	6	41401763	42401763	cg09089328	41470132	LINC01276	TSS200	40970778	41968180	2019	847	0.746688	0.0845737	0.145295	0.0164498	0.00699427	No
smoking_initiation	11	111492273	113412811	cg12522722	113604256	ZW10	3'UTR	113104768	114103992	2078	493	0.658351	0.0433224	0.273352	0.0179808	0.00699404	No
smoking_initiation	11	113494505	114494505	cg12522722	113604256	ZW10	3'UTR	113104768	114103992	2078	1445	0.658351	0.0433224	0.273352	0.0179808	0.00699404	No
smoking_initiation	6	41401763	42401763	cg00268927	41910111	CCND3	TSS1500|5'UTR	41410179	42408401	1577	1566	1.36e-07	1.49e-08	0.89499	0.0980156	0.00699376	Yes
smoking_initiation	7	117023709	118023709	cg01783101	118498931	-	-	117999451	118980169	1663	71	1.28e-06	5.32e-08	0.953398	0.0396065	0.00699368	Yes
smoking_initiation	17	43621579	45293283	cg13822070	43344380	MAP3K14|MAP3K14-AS1	Body	42846305	43844201	2180	817	0.723966	0.0585473	0.194751	0.0157425	0.00699359	No
smoking_initiation	2	80499398	81499398	cg08286791	80412398	CTNNA2	Body	79912641	80911400	2076	733	0.570714	0.0671109	0.317817	0.0373655	0.0069929	No
smoking_initiation	22	42198430	43198430	cg19778944	43116417	A4GALT	5'UTR	42617177	43615628	2446	1383	0.733685	0.0707507	0.171993	0.0165786	0.00699269	No
smoking_initiation	2	112740183	113740183	cg12229899	113089657	ZC3H6	Body	112590989	113589333	1878	1468	0.759478	0.0496574	0.172594	0.0112778	0.00699268	No
smoking_initiation	1	173604743	175385243	cg20211057	173915624	RC3H1	Body|ExonBnd	173415996	174413338	1240	1001	0.808611	0.0662771	0.109177	0.00894164	0.00699256	No
smoking_initiation	7	110600585	111600585	cg15243267	111846539	ZNF277|DOCK4	TSS200	111346585	112345429	1900	343	0.793723	0.0384918	0.153362	0.00743035	0.00699222	No
smoking_initiation	10	13033053	14033053	cg22136581	13771169	FRMD4A	Body	13271834	14270031	2630	1972	0.70441	0.0647709	0.204986	0.0188416	0.0069918	No
smoking_initiation	16	69076894	70607394	cg03626220	71052200	HYDIN	Body	70554101	71551521	1275	49	0.759903	0.113502	0.104067	0.0155368	0.0069915	No
smoking_initiation	16	71466463	73074550	cg03626220	71052200	HYDIN	Body	70554101	71551521	1275	160	0.759903	0.113502	0.104067	0.0155368	0.0069915	No
smoking_initiation	2	32308804	33308804	cg08432118	32557194	-	-	32057426	33055410	1433	1101	0.794236	0.0691156	0.119285	0.0103734	0.0069905	No
smoking_initiation	12	120583279	121583279	cg14069214	120933194	DYNLL1	TSS1500|5'UTR	120433424	121432666	1770	1556	4.03e-06	1.94e-05	0.170658	0.822328	0.00699047	No
smoking_initiation	10	114878364	115878364	cg06565819	115847534	-	-	115347648	116347338	2157	1286	0.645209	0.0225201	0.314317	0.0109638	0.00699007	No
smoking_initiation	1	41276623	42276623	cg14978637	41950817	EDN2	TSS1500	41450911	42450371	1941	1643	0.715772	0.0802143	0.177176	0.0198485	0.00699002	No
smoking_initiation	11	65061468	66061468	cg14585251	65417073	SIPA1	Body	64917749	65917034	1349	1162	0.795517	0.0410613	0.148761	0.00767145	0.00698878	No
smoking_initiation	12	120583279	121583279	cg02334126	121017209	POP5	Body	120518935	121517148	1835	1754	3.87e-07	1.92e-06	0.166606	0.826403	0.00698868	Yes
smoking_initiation	22	42198430	43198430	cg03056745	43000161	POLDIP3	Body	42500375	43499899	2377	1639	0.674384	0.109105	0.180352	0.0291711	0.00698864	No
smoking_initiation	1	173604743	175385243	cg05768419	174417967	RABGAP1L|GPR52	Body|1stExon	173917979	174916323	1319	1319	0.729998	0.0399656	0.211477	0.0115709	0.00698793	No
smoking_initiation	10	10633823	11633823	ch.10.295680R	10685161	-	-	10185315	11185145	2568	1401	0.742157	0.0580669	0.178806	0.0139829	0.00698775	No
smoking_initiation	10	9543159	10543159	ch.10.295680R	10685161	-	-	10185315	11185145	2568	860	0.742157	0.0580669	0.178806	0.0139829	0.00698775	No
smoking_initiation	13	79691873	81681452	cg26487322	79224394	RNF219	Body	78724664	79723879	2129	60	0.72324	0.0450024	0.211612	0.0131602	0.00698589	No
smoking_initiation	11	63633552	64633552	cg10330410	64642622	EHD1	Body	64142979	65142455	1020	472	0.869228	0.0605961	0.0590788	0.00411155	0.00698549	No
smoking_initiation	11	65061468	66061468	cg10330410	64642622	EHD1	Body	64142979	65142455	1020	53	0.869228	0.0605961	0.0590788	0.00411155	0.00698549	No
smoking_initiation	2	100172408	101172408	cg11247803	100234550	AFF3	Body	99735052	100734471	1655	909	0.822535	0.0437284	0.12036	0.00639172	0.00698525	No
smoking_initiation	1	236372829	238352083	cg11197458	236899013	ACTN2	Body	236399327	237397645	2836	2836	0.000368265	1.06e-05	0.964901	0.027735	0.0069852	Yes
smoking_initiation	15	63398709	64398709	cg21888989	63569245	APH1B	TSS1500	63069514	64069198	2231	1342	0.621077	0.0618245	0.282044	0.0280688	0.00698494	No
smoking_initiation	2	112740183	113740183	cg00990261	113278949	TTL	Body	112779286	113778642	1723	1663	0.798865	0.0694649	0.114717	0.00996817	0.0069847	No
smoking_initiation	5	78808315	80763865	cg01182742	80549747	RNU5D-1|CKMT2|RNU5E-1|CKMT2-AS1	Body	80049892	81049540	2047	1608	0.791761	0.0557789	0.135908	0.00956759	0.00698463	No
smoking_initiation	16	220986	1220986	cg01770948	649132	RAB40C	Body	149936	1132052	1616	1542	0.0533485	0.0715409	0.370837	0.497289	0.00698445	No
smoking_initiation	1	38257237	39257237	cg07958984	39249567	-	-	38750042	39748921	1741	951	0.0026647	6.76e-05	0.965805	0.0244789	0.00698367	No
smoking_initiation	2	224972985	226832033	cg14473998	225309568	-	-	224811482	225809239	2246	1899	0.727864	0.0712363	0.176636	0.0172805	0.0069834	No
smoking_initiation	14	99193843	100193843	cg26875255	99849708	-	-	99349764	100348669	1876	1562	0.738629	0.109228	0.126465	0.0186946	0.00698293	No
smoking_initiation	12	120583279	121583279	cg11025681	121020160	POP5	TSS1500	120520731	121520010	1834	1756	5.2e-06	2.58e-05	0.166603	0.826383	0.0069829	No
smoking_initiation	9	133834588	135407263	cg10890155	134268646	-	-	133770270	134768542	1908	1854	0.760659	0.0815106	0.136254	0.0145937	0.00698272	No
smoking_initiation	17	37324339	38324339	cg16822095	38074753	GSDMB	TSS1500|5'UTR	37575674	38572366	1264	1113	0.801697	0.0859416	0.0951822	0.0101965	0.00698246	No
smoking_initiation	16	24227064	25851633	cg02403951	24580196	RBBP6	Body	24080464	25078338	2169	1911	0.71097	0.0932289	0.166935	0.0218831	0.00698233	No
smoking_initiation	11	65061468	66061468	cg26344026	65840349	PACS1	Body	65342478	66340039	1468	1130	0.811062	0.0517617	0.12239	0.00780394	0.00698217	No
smoking_initiation	12	132880790	133880790	cg21578727	133038626	-	-	132539451	133531127	1735	1439	0.809267	0.0367664	0.140604	0.00638089	0.00698214	No
smoking_initiation	10	10633823	11633823	cg08360820	11652640	USP6NL	5'UTR	11152677	12152432	2396	1058	0.749789	0.0280018	0.207486	0.00774184	0.00698189	No
smoking_initiation	11	40936297	41936297	cg24919210	41899846	-	-	41399861	42399524	2264	1405	0.656859	0.134025	0.167886	0.0342484	0.00698186	No
smoking_initiation	11	41942826	42942826	cg24919210	41899846	-	-	41399861	42399524	2264	844	0.656859	0.134025	0.167886	0.0342484	0.00698186	No
smoking_initiation	17	26823322	27823322	cg23138978	27876689	TAOK1	3'UTR	27377291	28374112	1222	723	0.696339	0.0295781	0.256225	0.0108766	0.00698128	No
smoking_initiation	2	202343875	203343875	cg02550545	202771094	-	-	202271150	203270730	1843	1737	0.766714	0.0853895	0.126801	0.0141149	0.00698043	No
smoking_initiation	14	99193843	100193843	cg17049299	100043408	CCDC85C	Body	99543785	100539673	1669	1039	0.709521	0.104434	0.156096	0.0229686	0.00698043	No
smoking_initiation	1	45996709	46996709	cg25654512	46353410	MAST2	Body	45853539	46853361	1839	1578	0.423441	0.0359988	0.491778	0.0418014	0.00698025	No
smoking_initiation	1	38257237	39257237	cg20144984	38604476	-	-	38105854	39104333	1809	1406	0.745099	0.022035	0.219404	0.0064815	0.00698012	No
smoking_initiation	9	7782399	8782399	cg15892903	7657998	-	-	7158410	8157739	3398	986	0.0473325	0.00114274	0.922285	0.0222596	0.00698	No
smoking_initiation	6	158382320	159382320	cg02447229	158957221	TMEM181	TSS1500	158457485	159456609	3128	2932	0.726376	0.0535804	0.198433	0.0146303	0.00697983	No
smoking_initiation	2	224972985	226832033	cg00947576	225747276	DOCK10	Body	225249272	226243530	2552	2552	0.515763	0.054831	0.38184	0.0405866	0.00697906	No
smoking_initiation	6	68970709	69970709	cg19600682	69344117	-	-	68845685	69844084	3244	2840	0.629944	0.0772962	0.254553	0.0312275	0.00697895	No
smoking_initiation	5	78808315	80763865	cg20979986	79477625	SERINC5	Body	78979388	79977569	2416	2416	0.693546	0.141857	0.13086	0.026759	0.00697786	No
smoking_initiation	3	1865026	2865026	cg08559209	2669886	CNTN4	Body	2170453	3169466	3196	2242	0.660056	0.0697513	0.238064	0.0251504	0.00697784	No
smoking_initiation	22	37897797	38897797	cg18297519	38240384	MIR658|ANKRD54	TSS200	37741052	38739491	1635	1383	0.794195	0.0553085	0.134181	0.00933751	0.00697769	No
smoking_initiation	1	31695819	32695819	cg14258143	32714146	FAM167B	Body	32217610	33212012	804	375	0.842393	0.0833232	0.0612547	0.00605188	0.00697728	No
smoking_initiation	16	24227064	25851633	cg05120525	24536046	-	-	24036475	25035879	2176	1826	0.726357	0.0950243	0.151791	0.0198507	0.0069771	No
smoking_initiation	19	55379872	56379872	cg22330913	56172514	U2AF2	Body	55672569	56671981	1977	1094	0.679967	0.0100709	0.29857	0.00441509	0.00697704	No
smoking_initiation	6	41401763	42401763	cg25852978	41424732	-	-	40926749	41924369	2005	763	0.729794	0.0825664	0.162307	0.0183559	0.00697667	No
smoking_initiation	6	26754967	30729306	cg08560874	29759947	HCG4	Body	29260204	30259657	7387	7387	1.58e-58	6.1e-59	0.716817	0.276207	0.00697662	Yes
smoking_initiation	6	41401763	42401763	cg25367558	41840102	USP49	5'UTR	41340338	42339356	1657	1522	0.776401	0.0856999	0.117914	0.0130085	0.00697624	No
smoking_initiation	10	13033053	14033053	cg05505307	13203784	MCM10	5'UTR	12704100	13703647	2582	1723	0.734275	0.0784106	0.162945	0.0173933	0.00697614	No
smoking_initiation	17	7303118	8303118	cg06612891	7668735	DNAH2	Body	7168980	8168224	1691	1524	0.113861	0.091123	0.437731	0.35031	0.0069758	No
smoking_initiation	1	17936657	18936657	cg15651727	18703121	IGSF21	Body	18203380	19202282	2545	1850	0.746822	0.0488035	0.185298	0.0121019	0.00697521	No
smoking_initiation	1	153706358	155533918	cg01387743	153940674	SLC39A1|CREB3L4	1stExon|Body|5'UTR|TSS200|TSS1500	153440689	154440604	1378	1100	0.00240851	0.0671146	0.0319934	0.891509	0.00697489	No
smoking_initiation	4	176375795	177375795	cg27079740	176733877	GPM6A	Body|1stExon|5'UTR	176237523	177233799	1884	1753	0.775841	0.0613446	0.144427	0.0114127	0.00697484	No
smoking_initiation	3	131445722	132445722	cg15491950	132004600	-	-	131504639	132503845	2769	2650	0.607349	0.0583092	0.298697	0.0286698	0.00697482	No
smoking_initiation	3	180909057	181909057	cg04859466	181444563	SOX2OT	Body	180944824	181943547	968	937	0.834632	0.0806746	0.0708751	0.00684374	0.00697452	No
smoking_initiation	12	111404371	113118346	cg07058694	111909145	ATXN2	Body	111410537	112408376	739	739	0.846227	0.0918921	0.0495355	0.00537211	0.00697351	No
smoking_initiation	14	99193843	100193843	cg22916215	100055921	CCDC85C	Body	99556336	100554362	1647	1002	0.67305	0.0990077	0.192639	0.0283308	0.00697326	No
smoking_initiation	6	41401763	42401763	cg07272690	42751244	-	-	42251542	43249510	1499	158	0.7776	0.086184	0.116354	0.0128889	0.00697318	No
smoking_initiation	16	71466463	73074550	cg16594561	71928096	IST1	TSS1500	71428183	72426448	1932	1834	0.0121966	0.0105164	0.52105	0.449265	0.00697201	No
smoking_initiation	17	43621579	45293283	cg19727662	43211666	ACBD4	TSS1500|5'UTR	42712086	43711539	1729	177	0.786676	0.0497979	0.147242	0.00931371	0.00696975	No
smoking_initiation	1	31695819	32695819	cg26104073	32710219	-	-	32211454	33204974	802	376	0.826667	0.08176	0.0769955	0.00760813	0.00696939	No
smoking_initiation	14	58153514	59153514	cg06209268	58894328	KIAA0586|TIMM9	TSS1500|Body|1stExon|5'UTR	58394329	59394209	1995	1108	0.762975	0.0721089	0.144314	0.0136322	0.0069692	No
smoking_initiation	15	66976952	67976952	cg23273947	68267131	-	-	67768242	68766774	1999	384	0.746144	0.103099	0.126338	0.0174498	0.00696902	No
smoking_initiation	7	1370794	2370794	cg19017278	1160474	C7orf50	Body	661677	1658331	1832	283	0.117141	0.0582944	0.545926	0.27167	0.00696881	No
smoking_initiation	3	58934420	59934420	cg10710607	59237913	-	-	58738242	59737680	1964	1807	0.787254	0.0621205	0.133157	0.0105002	0.00696864	No
smoking_initiation	10	105960460	107607903	cg04471151	106872886	SORCS3	Body	106374310	107372803	2138	2138	0.744471	0.0835255	0.148393	0.0166419	0.00696849	No
smoking_initiation	17	7303118	8303118	cg09298294	7323525	SPEM1	TSS200	6825148	7823486	1575	920	0.756022	0.0985158	0.122534	0.0159602	0.00696822	No
smoking_initiation	9	133834588	135407263	cg09557864	134028827	NUP214	Body	133531435	134528362	1763	1295	0.749113	0.0757691	0.152711	0.015439	0.00696808	No
smoking_initiation	13	60205792	61205792	cg05851277	61259257	LINC00378	Body	60759332	61757866	3025	1132	0.478573	0.0555482	0.411192	0.0477203	0.0069659	No
smoking_initiation	11	111492273	113412811	cg04100971	112035679	IL18	TSS1500	111536190	112535191	1374	1374	0.817714	0.0712314	0.0957544	0.00833423	0.00696565	No
smoking_initiation	20	61488382	62488382	cg16989086	62203971	PRIC285	5'UTR	61704124	62703791	2063	1739	0.105562	0.00471375	0.845032	0.037727	0.00696552	No
smoking_initiation	7	1370794	2370794	cg14089982	2465695	CHST12	5'UTR	1966492	2965269	2099	783	0.732697	0.10409	0.136818	0.01943	0.0069651	No
smoking_initiation	14	99193843	100193843	cg00867901	99787006	-	-	99287142	100286536	1923	1722	0.732975	0.1088	0.131716	0.0195444	0.00696455	No
smoking_initiation	13	37672867	38672867	cg15488822	37393523	RFXAP	1stExon	36893875	37893169	1984	625	0.76018	0.0794535	0.138892	0.0145099	0.00696452	No
smoking_initiation	1	41276623	42276623	cg06868379	41918232	-	-	41420985	42417706	2015	1748	0.747593	0.0839397	0.145206	0.0162968	0.00696448	No
smoking_initiation	6	157238258	158238258	cg08033719	158438074	SYNJ2	TSS200|Body	157939801	158937827	3031	805	0.575545	0.0450499	0.345411	0.0270296	0.00696405	No
smoking_initiation	6	158382320	159382320	cg08033719	158438074	SYNJ2	TSS200|Body	157939801	158937827	3031	1779	0.575545	0.0450499	0.345411	0.0270296	0.00696405	No
smoking_initiation	15	63398709	64398709	cg13288195	63889711	FBXL22	1stExon	63389805	64389579	2123	2054	0.726029	0.0742892	0.174835	0.0178826	0.00696362	No
smoking_initiation	9	7782399	8782399	cg14621763	8856695	PTPRD	5'UTR	8357036	9356444	3323	1374	0.704311	0.0375212	0.238506	0.0126991	0.00696294	No
smoking_initiation	6	41401763	42401763	cg14586659	41748543	PRICKLE4|FRS3	TSS1500|1stExon|5'UTR	41249239	42248144	1985	1419	0.737315	0.0829084	0.155352	0.0174618	0.0069628	No
smoking_initiation	10	10633823	11633823	cg00917355	11347411	CELF2	Body	10847600	11847241	2321	1751	0.723784	0.0718993	0.179527	0.017827	0.0069625	No
smoking_initiation	5	133365452	134365452	cg13689085	133475620	TCF7	Body	132975698	133970423	1987	1054	0.778447	0.0445866	0.160801	0.00920312	0.00696201	No
smoking_initiation	1	41276623	42276623	cg11289747	42328785	HIVEP3	Body|5'UTR	41828859	42827942	1612	758	0.690562	0.0749809	0.20522	0.0222757	0.00696173	No
smoking_initiation	9	133834588	135407263	cg14163827	134270147	-	-	133770270	134768794	1909	1855	0.750637	0.0804388	0.146293	0.0156698	0.00696134	No
smoking_initiation	3	47490500	50681136	cg15733668	47307323	KIF9	Body	46812098	47806649	839	282	0.814391	0.1219	0.0493658	0.00738221	0.00696116	No
smoking_initiation	19	3974725	4974725	cg26660036	5212483	PTPRS	Body	4714468	5712108	1847	531	1.78e-08	4.68e-10	0.967577	0.0254617	0.00696093	Yes
smoking_initiation	14	77029375	78029375	cg11025763	76819246	-	-	76321507	77318518	2250	754	0.730143	0.0824686	0.162122	0.0183045	0.00696088	No
smoking_initiation	6	111158371	112158371	cg04014105	110797476	SLC22A16	Body	110297659	111297439	1934	372	0.776943	0.07949	0.123933	0.0126728	0.00696084	No
smoking_initiation	17	77290135	78290135	cg22021357	78483873	-	-	77984827	78983773	2739	784	0.207109	0.00313858	0.771114	0.0116787	0.00696055	No
smoking_initiation	12	55974480	56974480	cg21922731	57157130	HSD17B6	1stExon|5'UTR	56658859	57656705	1205	301	0.842727	0.0535662	0.090971	0.00577543	0.00696017	No
smoking_initiation	3	113647927	114647927	cg23724557	114582801	ZBTB20	Body|5'UTR	114083774	115082539	934	592	0.699095	0.123464	0.144898	0.0255829	0.00695995	No
smoking_initiation	6	41401763	42401763	cg18315060	41374532	-	-	40876141	41873961	1990	693	0.742471	0.0730813	0.161589	0.0158982	0.00695972	No
smoking_initiation	17	37324339	38324339	cg16744168	37782053	PPP1R1B	TSS1500	37282363	38281844	1405	1331	4.34e-15	1.12e-15	0.788712	0.204329	0.00695947	Yes
smoking_initiation	3	16351202	17351202	cg04209949	17665550	TBC1D5	5'UTR	17165890	18164493	1463	312	0.767106	0.138772	0.0738162	0.0133466	0.00695937	No
smoking_initiation	16	24227064	25851633	cg27082486	24621928	-	-	24124184	25121898	2154	1946	0.724958	0.0950294	0.153004	0.0200493	0.00695844	No
smoking_initiation	14	99193843	100193843	cg15811904	99969535	CCNK	Body	99470256	100469497	1800	1283	0.745986	0.109678	0.119775	0.0176028	0.00695817	No
smoking_initiation	17	77290135	78290135	cg17533847	77812622	CBX4	Body	77312710	78312476	1759	1711	0.817454	0.0305977	0.139766	0.00522454	0.00695767	No
smoking_initiation	11	45893574	46893574	cg15244076	47308507	MADD	Body	46808600	47807774	1285	93	0.729394	0.0477794	0.202605	0.0132648	0.00695704	No
smoking_initiation	3	16351202	17351202	cg25215011	17086475	PLCL2	Body	16673075	17585468	1930	1575	0.386747	0.0941415	0.411898	0.100257	0.00695684	No
smoking_initiation	7	132583234	134089846	cg09337852	134464288	CALD1	1stExon|5'UTR	133964380	134964072	2975	541	0.643151	0.10009	0.216168	0.0336341	0.00695651	No
smoking_initiation	12	55974480	56974480	cg04696393	57162488	HSD17B6	5'UTR	56677050	57659706	1207	300	0.836644	0.0531845	0.0970527	0.00616258	0.00695638	No
smoking_initiation	6	41401763	42401763	cg08226590	41651402	-	-	41154232	42151235	2223	1311	0.738906	0.0840937	0.152676	0.0173688	0.0069562	No
smoking_initiation	11	65061468	66061468	cg07321092	65144724	SLC25A45	Body	64645037	65644027	1238	749	0.790123	0.043594	0.151002	0.0083244	0.00695619	No
smoking_initiation	17	15735462	16735462	cg10583632	16557199	ZNF624	TSS200	16057490	17056784	1760	974	0.753516	0.0812751	0.142851	0.0154012	0.00695618	No
smoking_initiation	6	26754967	30729306	cg16480959	30448484	-	-	29948557	30948421	4775	3653	0.0189208	0.00722678	0.699667	0.26723	0.00695583	No
smoking_initiation	7	110600585	111600585	cg27620670	111031732	IMMP2L	Body	110532687	111530764	1210	1125	0.81215	0.0880721	0.083747	0.00907483	0.00695577	No
smoking_initiation	2	165750244	166750244	cg10356410	166554344	-	-	166055714	167054169	2234	1402	0.71011	0.0773403	0.185408	0.0201864	0.00695526	No
smoking_initiation	7	97207069	98207069	cg01488110	98627065	LOC101927550|SMURF1	Body|3'UTR	98127749	99122181	1290	78	0.742207	0.162267	0.0726868	0.0158844	0.00695448	No
smoking_initiation	7	98571478	99571478	cg01488110	98627065	LOC101927550|SMURF1	Body|3'UTR	98127749	99122181	1290	524	0.742207	0.162267	0.0726868	0.0158844	0.00695448	No
smoking_initiation	14	99193843	100193843	cg24999883	99880641	SETD3	Body	99381376	100380396	1895	1484	0.737611	0.109092	0.127493	0.0188492	0.00695442	No
smoking_initiation	15	98704101	99704101	cg05881135	99644973	SYNM	TSS1500	99146580	100143999	2178	1193	4.64e-09	4.15e-10	0.911546	0.0814996	0.0069544	Yes
smoking_initiation	19	17960956	18960956	cg26230674	17982925	SLC5A5	1stExon|5'UTR	17487383	18481945	1705	971	0.667387	0.0306994	0.281995	0.0129646	0.00695394	No
smoking_initiation	5	86303812	89371745	cg20413154	89263731	-	-	88764215	89763555	1000	596	0.682658	0.0779646	0.208606	0.0238174	0.00695357	No
smoking_initiation	1	173604743	175385243	cg10785007	174160639	RABGAP1L	5'UTR	173661252	174658556	1359	1359	0.798868	0.0728013	0.111247	0.010131	0.00695319	No
smoking_initiation	1	153706358	155533918	cg21217846	153515539	S100A5	TSS1500	153015761	154015203	1657	346	0.779759	0.0827121	0.11806	0.0125161	0.00695317	No
smoking_initiation	17	15735462	16735462	cg14794027	15336968	-	-	14838660	15836894	1901	182	4.44e-32	5.56e-34	0.980776	0.0122715	0.00695264	Yes
smoking_initiation	4	140386963	141386963	cg13735402	140222514	NAA15	TSS200	139723957	140722104	1806	720	0.761569	0.0863625	0.130342	0.0147739	0.00695248	No
smoking_initiation	6	41401763	42401763	cg14843842	41888877	MED20|BYSL	TSS200	41388887	42388625	1584	1572	0.788003	0.0863028	0.107028	0.0117148	0.00695171	No
smoking_initiation	11	111492273	113412811	cg07697756	112046196	BCO2	TSS200|TSS1500	111552913	112545922	1386	1386	0.774565	0.0678125	0.138548	0.0121228	0.00695124	No
smoking_initiation	10	105960460	107607903	cg25191416	107263145	-	-	106763400	107761717	2182	1780	0.733864	0.0732386	0.16908	0.016867	0.00695102	No
smoking_initiation	6	41401763	42401763	cg10932453	41685016	TFEB	Body|5'UTR	41185074	42184003	2190	1356	0.731293	0.0830391	0.1605	0.018218	0.00695067	No
smoking_initiation	16	24227064	25851633	cg05164215	24506607	-	-	24006673	25006483	2171	1748	0.743063	0.0913636	0.141261	0.0173618	0.00695053	No
smoking_initiation	11	63633552	64633552	cg08242020	63448782	RTN3	TSS200	62948892	63948412	1196	378	0.828883	0.072016	0.0847915	0.00736	0.00694943	No
smoking_initiation	1	43511737	44511737	cg16970467	43255444	LOC100129924	Body	42756766	43754459	2111	487	0.768152	0.0810365	0.13014	0.0137222	0.00694929	No
smoking_initiation	12	120583279	121583279	cg19368679	120555201	RAB35	TSS1500	120055357	121055159	1616	728	0.820218	0.0523046	0.11331	0.00721873	0.00694876	No
smoking_initiation	15	63398709	64398709	cg07015354	63675552	CA12	TSS1500	63176594	64175486	2302	1617	0.756936	0.0763715	0.14511	0.014634	0.00694855	No
smoking_initiation	11	111492273	113412811	cg10616121	111895341	DLAT	TSS200	111398918	112395318	1252	1157	0.844714	0.06032	0.0821572	0.0058598	0.00694853	No
smoking_initiation	6	158382320	159382320	cg11798738	158889831	TULP4	Body	158390038	159388629	3109	3094	0.663135	0.0482067	0.262626	0.0190847	0.00694843	No
smoking_initiation	1	65969643	66969643	cg26218804	65532705	-	-	65034665	66032085	1657	129	0.7798	0.0825898	0.118155	0.0125071	0.00694811	No
smoking_initiation	17	7303118	8303118	cg18772531	7322715	SPEM1|NLGN2	TSS1500|3'UTR	6822868	7821858	1575	917	0.711366	0.0918151	0.168172	0.0216988	0.00694797	No
smoking_initiation	9	133834588	135407263	cg13549174	133910264	LAMC3	Body	133415084	134410010	1603	935	0.796015	0.0721716	0.114492	0.0103736	0.00694777	No
smoking_initiation	2	202343875	203343875	cg24796990	202774428	-	-	202274758	203273885	1843	1744	0.769062	0.0870713	0.123	0.0139188	0.00694758	No
smoking_initiation	1	153706358	155533918	cg18315680	154833117	KCNN3	TSS1500|Body	154333193	155332994	1481	1481	0.74503	0.0947052	0.136033	0.017285	0.00694736	No
smoking_initiation	20	24695509	25695509	cg21625998	25755939	FAM182B	Body|ExonBnd	25256106	26255507	1470	854	0.0312465	0.000809393	0.936739	0.0242578	0.00694708	Yes
smoking_initiation	6	41401763	42401763	cg01632455	42056303	-	-	41557117	42555606	1688	1391	0.75696	0.0847228	0.136141	0.0152306	0.00694651	No
smoking_initiation	17	7303118	8303118	cg16606706	7308588	TMEM256|TMEM256-PLSCR3	TSS1500	6809150	7806529	1596	901	0.777873	0.080843	0.121698	0.0126409	0.0069454	No
smoking_initiation	16	75266873	76266873	cg14153481	75271492	BCAR1	Body	74771660	75770659	2233	1108	0.726414	0.137716	0.108384	0.0205408	0.00694522	No
smoking_initiation	15	98704101	99704101	cg27530807	99488103	IGF1R	Body	98989154	99987597	2249	1594	0.729088	0.0642376	0.183564	0.0161663	0.0069449	No
smoking_initiation	10	102686838	105665256	cg24398061	102626652	-	-	102127147	103125542	1872	864	3.01e-06	5.14e-08	0.976367	0.0166874	0.00694273	Yes
smoking_initiation	3	156893770	159548333	cg11223552	158984799	IQCJ-SCHIP1	Body	158484933	159484168	1739	1739	0.728935	0.0423037	0.209659	0.0121606	0.00694225	No
smoking_initiation	1	31695819	32695819	cg17078393	32717002	LCK	5'UTR	32217610	33215380	805	375	0.845541	0.0836408	0.0581327	0.00574354	0.006942	No
smoking_initiation	18	38797254	39797254	cg10860105	39762958	-	-	39263538	40261236	2135	976	0.757427	0.0817168	0.138932	0.0149821	0.00694166	No
smoking_initiation	10	118178712	119178712	cg02230593	119293083	EMX2OS	Body	118793891	119790751	1728	516	0.737346	0.0976051	0.139631	0.0184765	0.00694136	No
smoking_initiation	16	24227064	25851633	cg23997218	24528550	-	-	24029297	25028411	2168	1794	0.70472	0.0867129	0.179541	0.0220848	0.00694088	No
smoking_initiation	10	102686838	105665256	cg02979795	102626509	-	-	102127147	103125542	1872	864	1.39e-05	2.37e-07	0.976358	0.0166873	0.00694079	Yes
smoking_initiation	4	140386963	141386963	cg11830546	140222702	NAA15	1stExon|5'UTR	139723957	140722104	1806	720	0.778372	0.0882679	0.11355	0.0128697	0.00694069	No
smoking_initiation	1	153706358	155533918	cg27086051	155178414	THBS3|MTX1	TSS200|TSS1500	154678537	155677223	914	842	0.849713	0.0639058	0.0738903	0.00555025	0.00694062	No
smoking_initiation	3	180909057	181909057	cg17402072	180630323	FXR1	1stExon|5'UTR	180130345	181130272	1031	155	0.829554	0.0501608	0.106889	0.00645634	0.00694003	No
smoking_initiation	6	41401763	42401763	cg17620505	41524766	FOXP4	5'UTR	41025081	42024634	2054	982	0.748786	0.0846348	0.143434	0.0162053	0.00694002	No
smoking_initiation	15	98704101	99704101	cg16783549	99054561	FAM169B	5'UTR	98554569	99554062	2688	2143	0.699225	0.0663914	0.20773	0.019717	0.00693717	No
smoking_initiation	7	114440159	115440159	cg13239952	115480859	-	-	114981828	115980833	1953	678	0.714533	0.0693237	0.190711	0.0184958	0.00693681	No
smoking_initiation	1	45996709	46996709	cg16300524	46269324	MAST2	1stExon|5'UTR	45770144	46768408	1625	1294	0.787743	0.0664561	0.128067	0.0107971	0.00693668	No
smoking_initiation	17	15735462	16735462	cg09090988	15926932	TTC19	Body	15427174	16426493	1395	1140	0.76419	0.0825668	0.132047	0.01426	0.00693603	No
smoking_initiation	5	133365452	134365452	cg02357017	133512566	SKP1	1stExon|5'UTR	133013438	134012124	1835	1071	0.813282	0.0460842	0.126535	0.00716311	0.00693574	No
smoking_initiation	4	147297913	148297913	cg01042564	147145675	-	-	146645907	147644969	1913	580	0.739747	0.153516	0.0826569	0.0171464	0.00693427	No
smoking_initiation	6	41401763	42401763	cg02694800	42237575	TRERF1	ExonBnd|5'UTR	41738158	42734672	1722	1081	0.769265	0.0864888	0.123441	0.0138716	0.00693354	No
smoking_initiation	7	1370794	2370794	cg00292071	2248948	MAD1L1	Body	1750178	2748901	2009	1326	0.0120053	0.0962532	0.098121	0.786687	0.00693327	No
smoking_initiation	13	79691873	81681452	cg20023102	80055049	NDFIP2	TSS1500	79556040	80553206	2061	1733	0.74934	0.0987922	0.12806	0.0168763	0.00693144	No
smoking_initiation	1	43511737	44511737	cg03346936	43283135	ERMAP|SVBP	TSS200|5'UTR	42783476	43782846	2103	511	0.655974	0.0790822	0.23026	0.0277526	0.00693115	No
smoking_initiation	16	17070220	18070220	cg25404440	17167224	-	-	16853174	17667096	1799	1226	0.717439	0.133998	0.119348	0.022284	0.00693102	No
smoking_initiation	22	37897797	38897797	cg13044930	37937160	-	-	37437854	38433603	1652	795	0.747107	0.0497669	0.18395	0.0122465	0.0069302	No
smoking_initiation	4	176375795	177375795	cg19116814	176922556	GPM6A	Body|5'UTR	176485606	177422510	2310	2088	0.787452	0.0629084	0.132158	0.010551	0.00693013	No
smoking_initiation	17	37324339	38324339	cg13212159	38075554	GSDMB	TSS1500	37575674	38572366	1264	1113	0.810594	0.0868954	0.0863329	0.00924792	0.00692954	No
smoking_initiation	15	73548768	74548768	cg16521237	74091991	-	-	73592793	74591696	1543	1489	0.758141	0.101363	0.117821	0.0157457	0.00692953	No
smoking_initiation	6	41401763	42401763	cg20797552	41750288	PRICKLE4	5'UTR	41250466	42249002	1985	1420	0.595282	0.0669367	0.297416	0.0334362	0.00692914	No
smoking_initiation	3	52386605	54266212	cg23613834	52046739	-	-	51547219	52546487	711	67	0.899386	0.0249641	0.066872	0.00184923	0.00692885	No
smoking_initiation	15	66976952	67976952	cg15552863	67351827	-	-	66852065	67851101	2216	1832	0.734619	0.107473	0.131717	0.0192629	0.00692883	No
smoking_initiation	10	102686838	105665256	cg26414822	102626176	-	-	102127147	103125542	1872	864	0.000123422	2.11e-06	0.97626	0.0166856	0.00692883	Yes
smoking_initiation	14	99193843	100193843	cg07456670	100111941	HHIPL1	Body	99612868	100611105	1580	841	0.749491	0.110147	0.116343	0.0170911	0.00692847	No
smoking_initiation	2	165750244	166750244	cg07811002	166535708	CSRNP3	Body	166036563	167035486	2187	1416	0.761635	0.0823953	0.134498	0.0145433	0.006928	No
smoking_initiation	12	120583279	121583279	cg12255293	120967035	COQ5	TSS200	120467570	121466422	1786	1635	0.00054759	0.00268833	0.167504	0.822332	0.00692795	No
smoking_initiation	1	153706358	155533918	cg06058618	155057452	EFNA3	Body	154557685	155556971	1043	1029	0.787291	0.0832828	0.110786	0.0117125	0.00692771	No
smoking_initiation	2	100172408	101172408	cg22092126	100371023	AFF3	Body	99871370	100870862	1744	1228	0.790361	0.0516077	0.141848	0.00925526	0.00692769	No
smoking_initiation	8	8208714	11263655	cg12984580	11549859	-	-	11050001	11894717	2582	575	0.703221	0.0735371	0.195842	0.0204726	0.00692751	No
smoking_initiation	17	43621579	45293283	cg20129313	45055836	RPRML	3'UTR|1stExon	44568241	45554786	1562	968	0.795245	0.0875021	0.0993962	0.0109298	0.00692705	No
smoking_initiation	1	153706358	155533918	cg00126087	155160941	MUC1	Body	154661369	155658940	916	854	0.767895	0.057769	0.155703	0.0117067	0.0069266	No
smoking_initiation	18	36421851	37421851	cg23861549	37034719	LINC00669	Body	36535085	37534306	1466	1317	0.804996	0.0483552	0.131812	0.00791087	0.00692631	No
smoking_initiation	2	21567213	23082968	cg22591653	22758319	LOC102723362	TSS1500	22260339	23257855	1627	1283	0.791265	0.0767871	0.113968	0.011053	0.00692622	No
smoking_initiation	2	202343875	203343875	cg02630646	202766600	-	-	202266862	203264977	1840	1729	0.696969	0.0763689	0.198042	0.0216931	0.00692617	No
smoking_initiation	14	77029375	78029375	cg23747929	76661621	GPATCH2L	Body	76162001	77161621	1910	286	0.760461	0.084433	0.133379	0.0148019	0.0069252	No
smoking_initiation	1	49011424	52273078	cg05026883	51382995	FAF1	Body	50883804	51875849	917	917	0.808086	0.105149	0.0706537	0.00918662	0.00692481	No
smoking_initiation	1	65969643	66969643	cg13892688	65540148	-	-	65041861	66040086	1675	150	0.701415	0.0744852	0.196333	0.0208422	0.00692471	No
smoking_initiation	17	43621579	45293283	cg24477401	43484506	ARHGAP27	TSS1500|5'UTR	42984687	43984399	2578	1519	0.713618	0.0787786	0.180735	0.019945	0.00692378	No
smoking_initiation	6	41401763	42401763	cg14558568	41621052	MDFI	Body	41121097	42118185	2149	1231	0.725627	0.0824094	0.166175	0.0188655	0.00692346	No
smoking_initiation	11	63633552	64633552	cg10495164	64631357	EHD1	Body	64132433	65130525	1024	485	0.788628	0.107247	0.0855712	0.0116301	0.00692337	No
smoking_initiation	11	65061468	66061468	cg10495164	64631357	EHD1	Body	64132433	65130525	1024	44	0.788628	0.107247	0.0855712	0.0116301	0.00692337	No
smoking_initiation	2	29013404	30013404	cg25139410	29204057	FAM179A	TSS200	28704394	29703992	2516	1813	0.00106008	2.73e-05	0.967132	0.0248578	0.00692316	No
smoking_initiation	12	111404371	113118346	cg07954864	111859820	SH2B3	Body	111360049	112359326	782	674	0.884327	0.0495663	0.0560491	0.00313462	0.00692314	No
smoking_initiation	1	173604743	175385243	cg18372633	173889095	-	-	173389102	174389033	1250	959	0.81892	0.0662603	0.0998274	0.0080703	0.0069225	No
smoking_initiation	6	41401763	42401763	cg23615201	41467243	-	-	40969648	41963449	2018	844	0.751204	0.085071	0.140858	0.0159448	0.00692192	No
smoking_initiation	1	33295572	34295572	cg03340318	33389799	-	-	32890941	33889698	1360	877	0.80309	0.0563099	0.124927	0.00875251	0.00692052	No
smoking_initiation	11	45893574	46893574	cg00674440	47339067	MADD	Body	46840119	47837873	1275	52	0.423801	0.0278986	0.507949	0.0334311	0.00691992	No
smoking_initiation	14	77029375	78029375	cg01793443	76605852	-	-	76108423	77104661	1842	170	0.748853	0.0827915	0.145371	0.016065	0.00691951	No
smoking_initiation	13	79691873	81681452	cg26894033	79964800	RBM26	Body	79465833	80464746	2125	1647	0.745093	0.0984915	0.132049	0.0174482	0.00691831	No
smoking_initiation	14	99193843	100193843	cg13234653	99724598	BCL11B	Body	99224793	100223532	1940	1909	0.762053	0.115249	0.100577	0.0152037	0.00691813	No
smoking_initiation	11	65061468	66061468	cg24831229	65627818	MUS81	TSS200	65128852	66127752	1406	1329	0.830778	0.0416884	0.114859	0.00575671	0.00691743	No
smoking_initiation	22	45942288	46942288	cg02486594	46189395	ATXN10	Body	45690816	46686377	1215	804	0.84687	0.0127296	0.131514	0.00196992	0.00691691	No
smoking_initiation	2	32308804	33308804	cg16526526	32490789	NLRC4	TSS200|TSS1500|1stExon|5'UTR	31992664	32990384	1339	926	0.802288	0.0700013	0.111108	0.00968746	0.00691567	No
smoking_initiation	17	15735462	16735462	cg02627657	16257165	CENPV	TSS1500	15757213	16757132	1437	1435	0.794527	0.0854637	0.102117	0.0109773	0.00691557	No
smoking_initiation	5	172788534	173788534	cg23193410	172385677	RPL26L1|LOC100268168	TSS1500|Body	171889524	172885493	2085	295	0.0311086	0.000332949	0.951466	0.0101764	0.00691555	No
smoking_initiation	1	70990122	74324909	cg26547821	71831764	-	-	71331812	72331625	1549	1549	0.796726	0.0524552	0.135021	0.00888266	0.00691552	No
smoking_initiation	6	163307748	164307748	ch.6.3213513F	162851709	PARK2	Body	162352234	163351686	3216	78	0.645182	0.0974176	0.217632	0.0328539	0.0069147	No
smoking_initiation	16	17070220	18070220	cg15443783	17087150	-	-	16853174	17586748	1667	1094	0.757774	0.123068	0.0965678	0.0156764	0.0069144	No
smoking_initiation	1	43511737	44511737	cg04643155	43223203	P3H1	Body	42724250	43723021	2096	430	0.762178	0.0805654	0.135976	0.0143663	0.00691402	No
smoking_initiation	6	41401763	42401763	cg10334271	42037238	TAF8	Body	41537344	42537205	1701	1422	0.764744	0.0855296	0.128453	0.0143593	0.00691384	No
smoking_initiation	17	43621579	45293283	cg00845370	43393892	MAP3K14	5'UTR	42894499	43893751	2233	954	0.751911	0.0650175	0.162145	0.0140137	0.00691356	No
smoking_initiation	16	69076894	70607394	cg22995106	70558876	SF3B3|COG4	TSS1500|5'UTR	70059607	71016597	672	274	0.818198	0.120161	0.047725	0.00700203	0.00691308	No
smoking_initiation	1	17936657	18936657	cg02456074	19059295	PAX7	Body	18559350	19558628	2329	906	0.7532	0.026612	0.206003	0.00727159	0.00691297	No
smoking_initiation	10	13033053	14033053	cg07995537	13544793	BEND7	5'UTR	13047506	14044146	2714	2647	0.581917	0.0566931	0.323014	0.0314626	0.00691296	No
smoking_initiation	3	16351202	17351202	cg15248013	16433940	RFTN1	Body	16673075	16933938	859	859	0.775202	0.16595	0.0427832	0.00915185	0.00691226	No
smoking_initiation	15	35899479	36899479	cg03712857	35990927	-	-	35491224	36489323	1906	1357	0.739849	0.0383315	0.204329	0.0105793	0.00691188	No
smoking_initiation	11	65061468	66061468	cg22036263	65513032	-	-	65014843	66011280	1354	1316	0.840746	0.0431041	0.103917	0.0053208	0.0069118	No
smoking_initiation	2	164362639	165362639	cg16338280	164966826	-	-	164468360	165466449	1402	1293	0.778218	0.098723	0.103078	0.0130693	0.00691121	No
smoking_initiation	5	90866274	91866274	cg09576855	92023372	-	-	91524647	92522764	1045	214	0.861917	0.0365824	0.0907446	0.00384457	0.00691105	No
smoking_initiation	16	50445156	51445156	cg08087868	51188129	-	-	50689442	51687869	1758	1341	0.799001	0.0615179	0.1231	0.00947095	0.00691098	No
smoking_initiation	6	163307748	164307748	cg10601230	163289702	PACRG	Body	162789900	163789521	3421	1457	0.643802	0.100337	0.215389	0.0335617	0.00691041	No
smoking_initiation	5	93698290	94698290	cg19866584	95196871	-	-	94697203	95696585	1467	2	0.766461	0.0901949	0.122076	0.0143586	0.00691023	No
smoking_initiation	5	42690647	43690647	cg21418247	42599413	GHR	Body	42101504	43098707	1964	1011	0.771112	0.0512527	0.160091	0.0106337	0.00691006	No
smoking_initiation	2	43750149	45659091	cg04194001	43823104	THADA	1stExon|5'UTR	43323393	44323064	2687	1809	0.691977	0.0508459	0.233143	0.0171243	0.00690961	No
smoking_initiation	16	24227064	25851633	cg24108813	24348470	CACNG3	Body	23848762	24848177	2222	1430	0.748705	0.0909902	0.136779	0.0166159	0.00690957	No
smoking_initiation	14	99193843	100193843	cg08219991	100054932	CCDC85C	Body	99555147	100554362	1648	1003	0.761764	0.112059	0.103979	0.0152888	0.00690925	No
smoking_initiation	6	41401763	42401763	cg17485531	41861990	USP49	5'UTR	41362013	42360021	1623	1554	0.786916	0.0863234	0.10801	0.0118416	0.00690896	No
smoking_initiation	4	176375795	177375795	cg18237999	177116464	SPATA4	Body	176616617	177616441	2657	1866	0.732626	0.0591397	0.186294	0.0150313	0.00690861	No
smoking_initiation	1	95914335	96914335	cg02542949	95862300	-	-	95362927	96362022	2146	821	0.708076	0.117786	0.143385	0.0238447	0.00690859	No
smoking_initiation	15	63398709	64398709	cg15995162	63929920	HERC1	Body	63430330	64428657	1985	1969	0.728728	0.0739582	0.172868	0.0175373	0.00690846	No
smoking_initiation	22	45942288	46942288	cg05691848	46610981	PPARA	Body	46111157	47110218	1645	1046	0.838954	0.0155506	0.136072	0.00251528	0.00690799	No
smoking_initiation	10	13033053	14033053	cg00766889	13390384	SEPHS1	TSS200	12890424	13888575	2712	2269	0.690006	0.068841	0.213001	0.0212439	0.00690796	No
smoking_initiation	17	43621579	45293283	cg20437221	45401123	THCAT158|EFCAB13	TSS200|TSS1500|Body	44901654	45901123	2034	825	0.755624	0.0338423	0.194904	0.0087223	0.00690785	No
smoking_initiation	2	202343875	203343875	cg02371631	202748718	CDK15	Body	202248788	203247509	1862	1710	0.778804	0.0811296	0.120602	0.0125565	0.0069076	No
smoking_initiation	6	41401763	42401763	cg24126144	41755030	PRICKLE4|TOMM6	TSS200|3'UTR	41255490	42253563	1963	1423	0.766425	0.086087	0.126391	0.0141897	0.00690742	No
smoking_initiation	8	52069449	53069449	cg10444530	52811374	PCMTD1	5'UTR	52311584	53305837	1896	1626	0.799414	0.0455522	0.140147	0.00797896	0.00690727	No
smoking_initiation	15	63398709	64398709	cg15384687	63880053	USP3|USP3-AS1	Body	63380427	64378813	2125	2046	0.779626	0.0797613	0.121303	0.0124032	0.00690717	No
smoking_initiation	9	137489785	138489785	cg27018849	137978190	OLFM1	TSS1500|Body	137478606	138476868	2240	2208	0.807917	0.0170297	0.164682	0.00346435	0.00690693	No
smoking_initiation	5	133365452	134365452	cg08584618	133511975	SKP1	5'UTR	133012034	134008935	1836	1070	0.806277	0.0457145	0.133538	0.00756444	0.00690644	No
smoking_initiation	3	47490500	50681136	cg01304814	48885189	PRKAR2A	1stExon|5'UTR	48385718	49383779	864	864	0.0123079	0.00849688	0.5752	0.397089	0.00690598	Yes
smoking_initiation	2	165750244	166750244	cg24480142	166747442	TTC21B	Body	166248047	167247374	2344	959	0.74837	0.067538	0.162526	0.0146605	0.0069057	No
smoking_initiation	6	41401763	42401763	cg19834997	41863607	USP49	TSS1500	41364110	42363221	1616	1556	0.777102	0.0852181	0.117857	0.0129174	0.00690556	No
smoking_initiation	22	37897797	38897797	cg17344384	38004222	GGA1	TSS1500	37504512	38503479	1625	873	0.76375	0.0524442	0.165541	0.0113602	0.00690509	No
smoking_initiation	18	24753297	25753297	cg04869740	25537140	CDH2	Body	25038592	26036908	2086	1402	0.754943	0.0877955	0.134699	0.0156578	0.00690501	No
smoking_initiation	22	42198430	43198430	cg11003585	42484905	NDUFA6	Body	41985956	42984131	1738	1441	0.0897247	0.0148211	0.762589	0.125961	0.00690436	No
smoking_initiation	3	52386605	54266212	cg27246543	52321104	GLYCTK	TSS1500	51821181	52821011	1029	499	0.841259	0.0694424	0.0761184	0.00627636	0.00690424	No
smoking_initiation	17	43621579	45293283	cg07201686	43147499	NMT1	Body	42649782	43641001	1799	5	0.752759	0.0368797	0.193962	0.0094958	0.00690389	No
smoking_initiation	2	32308804	33308804	cg03803336	32582034	BIRC6	TSS200	32082097	33081426	1448	1155	0.805077	0.0697859	0.108808	0.00942486	0.00690375	No
smoking_initiation	15	66976952	67976952	cg12368188	67326082	-	-	66826085	67824737	2233	1776	0.704166	0.0930314	0.173044	0.0228549	0.00690358	No
smoking_initiation	7	110600585	111600585	cg09202682	111390036	DOCK4	Body	110890294	111889622	1419	901	0.809264	0.0753316	0.0992681	0.00923362	0.00690314	No
smoking_initiation	11	111492273	113412811	cg18268988	111956844	TIMM8B|SDHD	TSS1500|Body	111461003	112456569	1311	1258	0.836885	0.0660481	0.0835752	0.00658896	0.00690284	No
smoking_initiation	10	102686838	105665256	cg27216076	102779095	PDZD7	Body	102279294	103278603	1846	1126	0.799401	0.0545948	0.130216	0.00888614	0.00690223	No
smoking_initiation	5	86303812	89371745	cg24144259	88875631	-	-	88375760	89375210	861	857	0.823308	0.0944281	0.0676137	0.00774795	0.00690223	No
smoking_initiation	5	90866274	91866274	cg00598143	90679209	LOC100129716|ARRDC3	TSS200|Body	90180120	91178759	1664	553	0.791465	0.0814456	0.10898	0.0112076	0.00690208	No
smoking_initiation	16	24227064	25851633	cg16792948	24740862	TNRC6A	TSS200	24242392	25240163	2082	2082	0.738559	0.0965856	0.139692	0.0182614	0.00690173	No
smoking_initiation	6	26754967	30729306	cg23201206	30885800	VARS2	Body	30385894	31385782	9583	1186	1.59e-08	7.73e-09	0.667729	0.325369	0.0069017	Yes
smoking_initiation	17	15735462	16735462	cg20471982	16042481	NCOR1	Body|ExonBnd	15545591	16541658	1443	1296	0.783601	0.0845315	0.112804	0.0121619	0.00690167	No
smoking_initiation	1	153706358	155533918	cg11089403	153518867	S100A4|LOC101928034	TSS1500|Body	153019217	154017501	1653	348	0.762284	0.0808719	0.135567	0.0143757	0.00690137	No
smoking_initiation	4	14958598	15958598	cg26433674	15230035	LOC101929095	Body	14731899	15729783	2383	1746	0.716518	0.0409627	0.222883	0.0127351	0.00690115	No
smoking_initiation	15	35899479	36899479	cg26942166	35416837	-	-	34916889	35915932	1901	15	0.574191	0.0123956	0.397928	0.00858357	0.00690113	No
smoking_initiation	1	49011424	52273078	cg03224992	51750976	-	-	51252105	52250806	873	873	0.855041	0.0649263	0.0679767	0.00515482	0.006901	No
smoking_initiation	17	43621579	45293283	cg03186851	44896748	WNT3	TSS1500	44412076	45396622	1270	972	0.834911	0.0726227	0.0787254	0.00684084	0.00690057	No
smoking_initiation	7	98571478	99571478	cg06189038	99767134	GAL3ST4	TSS1500	99269397	100266633	1053	259	0.765728	0.0330302	0.186312	0.00802979	0.00690017	No
smoking_initiation	1	45996709	46996709	cg09500475	46152117	GPBP1L1	1stExon|5'UTR	45652265	46650191	1750	1204	0.779483	0.0615135	0.140985	0.011119	0.00690007	No
smoking_initiation	1	153706358	155533918	cg12719510	155024394	ADAM15	Body	154524808	155522572	1069	1069	0.792802	0.0981794	0.0908722	0.0112466	0.00690002	No
smoking_initiation	6	41401763	42401763	cg20498637	41439456	-	-	40940520	41938714	2024	803	0.701599	0.0794561	0.19048	0.0215649	0.00689996	No
smoking_initiation	2	202343875	203343875	cg15136398	202655103	-	-	202156395	203154953	1954	1578	0.785568	0.0637508	0.132995	0.010786	0.00689969	No
smoking_initiation	5	78808315	80763865	cg02134022	79040203	CMYA5	Body	78540481	79539694	1955	1501	0.698227	0.142145	0.126901	0.0258276	0.00689958	No
smoking_initiation	22	37897797	38897797	cg14398464	38082108	NOL12	TSS1500	37582166	38581862	1780	1154	0.753152	0.0533569	0.174254	0.0123381	0.00689954	No
smoking_initiation	1	41276623	42276623	cg16400494	42193193	HIVEP3	5'UTR	41693391	42693110	1776	1098	0.780244	0.0868314	0.113411	0.0126143	0.00689936	No
smoking_initiation	17	43621579	45293283	cg08834787	43451392	-	-	42952762	43951345	2460	1307	0.640808	0.0674681	0.2577	0.0271253	0.00689895	No
smoking_initiation	6	41401763	42401763	cg21364077	41394456	-	-	40896656	41893408	2001	719	0.763026	0.0805551	0.135248	0.0142717	0.00689873	No
smoking_initiation	2	137071174	138807575	cg20499528	136744435	DARS-AS1|DARS	TSS1500|Body	136245723	137244248	1464	451	0.791713	0.0965905	0.093409	0.0113892	0.00689853	No
smoking_initiation	8	52069449	53069449	cg06406513	52926793	-	-	52427855	53426555	1901	1374	0.75017	0.0422107	0.190035	0.010686	0.00689818	No
smoking_initiation	6	26754967	30729306	cg25786333	29364799	OR12D2	1stExon	28864849	29864745	4888	4888	0.0291697	0.0121742	0.671507	0.280252	0.0068978	No
smoking_initiation	1	153706358	155533918	cg15141467	155035375	EFNA4	TSS1500	154536371	155527013	1058	1058	0.805371	0.0994978	0.078539	0.00969604	0.00689599	No
smoking_initiation	16	50445156	51445156	cg06232807	51185132	SALL1	TSS1500|1stExon	50685401	51684273	1759	1348	0.78458	0.0603827	0.137561	0.01058	0.00689584	No
smoking_initiation	7	132583234	134089846	cg20018401	134456101	-	-	133956828	134956074	2960	556	0.686265	0.10692	0.172977	0.0269428	0.0068955	No
smoking_initiation	17	37324339	38324339	cg08345719	37821661	TCAP	1stExon	37321961	38320590	1368	1365	0.000391955	0.000101563	0.788343	0.204268	0.00689533	Yes
smoking_initiation	1	153706358	155533918	cg26662732	155236380	CLK2	Body	154736927	155735012	853	742	0.880236	0.0661226	0.0434864	0.00325976	0.0068949	No
smoking_initiation	1	236372829	238352083	cg19456318	235994830	LYST	Body|5'UTR	235494971	236494471	2129	413	3.08e-21	5.48e-23	0.975734	0.0173708	0.00689488	Yes
smoking_initiation	3	146606319	148216635	cg03075662	146213648	PLSCR2	5'UTR	145714338	146713537	2915	265	0.720883	0.0811876	0.171704	0.0193308	0.00689476	No
smoking_initiation	10	118178712	119178712	cg04635997	119314071	-	-	118814404	119810021	1728	506	0.7715	0.0993445	0.108319	0.0139412	0.00689462	No
smoking_initiation	2	137071174	138807575	cg22825077	136636976	-	-	136138026	137136710	1304	157	0.824565	0.0635161	0.0975192	0.00750499	0.00689459	No
smoking_initiation	5	86303812	89371745	cg27629458	89026365	-	-	88526565	89518971	911	779	0.822762	0.09343	0.069077	0.00783725	0.00689402	No
smoking_initiation	20	61488382	62488382	cg24846440	62066253	KCNQ2	Body	61566716	62565681	2177	2099	0.70015	0.040863	0.238199	0.0138951	0.00689354	No
smoking_initiation	6	68970709	69970709	cg15212549	68606787	-	-	68106803	69106386	2797	657	0.00892897	0.000165205	0.966144	0.0178688	0.00689351	No
smoking_initiation	5	50321338	51321338	cg05501996	50673730	-	-	50175821	51173727	1788	1460	0.697477	0.0792867	0.194266	0.0220766	0.00689325	No
smoking_initiation	14	77029375	78029375	cg15340705	77167131	-	-	76667812	77666994	2211	1410	8.58e-05	3.56e-05	0.70188	0.291106	0.00689286	Yes
smoking_initiation	6	41401763	42401763	cg15679095	42789053	KIAA0240	5'UTR	42293918	43287893	1459	96	0.811887	0.0898521	0.0822707	0.00909807	0.00689254	No
smoking_initiation	5	93698290	94698290	cg04550371	95197476	-	-	94698037	95697399	1469	1	0.746111	0.0878149	0.142426	0.0167562	0.00689246	No
smoking_initiation	3	149043102	150043102	cg09861318	149530987	RNF13	1stExon|5'UTR	149031137	150029924	2010	1973	0.707803	0.0342266	0.239504	0.0115746	0.00689189	No
smoking_initiation	1	70990122	74324909	cg17888090	71354374	PTGER3	Body|3'UTR	70855618	71853821	2208	1894	7.45e-06	1.27e-07	0.976521	0.0165794	0.00689176	No
smoking_initiation	17	37324339	38324339	cg20512466	38179782	MED24	Body	37682001	38673928	1265	1033	0.480187	0.0282505	0.457748	0.0269235	0.00689106	No
smoking_initiation	6	41401763	42401763	cg08498942	42110188	C6orf132	1stExon|5'UTR	41610278	42608668	1674	1296	0.760063	0.0852961	0.132848	0.0149016	0.00689104	No
smoking_initiation	6	41401763	42401763	cg17159550	41903172	CCND3	3'UTR	41404025	42401992	1579	1578	0.756435	0.0829167	0.138574	0.0151829	0.00689084	No
smoking_initiation	10	21532942	22532942	cg13319203	21112834	NEBL	Body	20612854	21612637	2555	142	0.647533	0.0877204	0.227098	0.0307578	0.00689082	No
smoking_initiation	6	41401763	42401763	cg16140510	41888890	MED20|BYSL	TSS200	41388910	42388625	1583	1572	0.77029	0.0843616	0.124797	0.0136608	0.00689017	No
smoking_initiation	9	133834588	135407263	cg18312988	134069959	NUP214	Body	133570144	134569957	1770	1383	0.773773	0.079901	0.126391	0.0130445	0.00688995	No
smoking_initiation	6	41401763	42401763	cg26641599	41675846	TFEB	Body|5'UTR	41176759	42174558	2198	1348	0.735299	0.0835845	0.15645	0.0177774	0.00688947	No
smoking_initiation	3	47490500	50681136	cg11602148	48465017	PLXNB1	Body	47966306	48964108	967	967	0.803796	0.136895	0.0447979	0.00762264	0.00688924	No
smoking_initiation	1	33295572	34295572	cg11217099	33560126	AZIN2	Body	33062195	34058467	1509	1299	0.791786	0.059377	0.132053	0.00989595	0.00688759	No
smoking_initiation	6	41401763	42401763	cg05104447	41739545	FRS3	Body	41239644	42233518	2014	1403	0.761139	0.0857	0.131477	0.0147967	0.00688739	No
smoking_initiation	10	10633823	11633823	cg24873880	11099593	CUGBP2	Body	10599806	11599041	2434	2309	0.705767	0.0654275	0.203097	0.018821	0.00688736	No
smoking_initiation	10	13033053	14033053	cg16333016	13483782	BEND7	Body	12984272	13983660	2630	2526	0.748289	0.0730489	0.156504	0.0152712	0.00688716	No
smoking_initiation	22	37897797	38897797	cg13390224	38287268	-	-	37789542	38785698	1590	1413	0.808405	0.0562238	0.120136	0.00834847	0.00688677	No
smoking_initiation	17	43621579	45293283	cg26474937	44888107	WNT3	Body	44393298	45386797	1249	973	0.818073	0.0715909	0.0951312	0.0083182	0.00688639	No
smoking_initiation	17	15735462	16735462	cg00436253	16373725	LRRC75A-AS1|LRRC75A	Body	15874159	16873308	1691	1262	0.773471	0.0834898	0.122895	0.0132586	0.00688572	No
smoking_initiation	1	65969643	66969643	cg23518166	65488760	-	-	64994828	65988706	1595	43	0.757016	0.0801872	0.140984	0.0149269	0.0068856	No
smoking_initiation	1	49011424	52273078	cg17506790	51763651	TTC39A	TSS200|Body	51264933	52258487	861	861	0.861547	0.0565798	0.0703733	0.00461469	0.00688556	No
smoking_initiation	9	133834588	135407263	cg13197214	134141121	FAM78A	Body	133642780	134638172	1818	1579	0.774649	0.0819448	0.123467	0.0130539	0.00688504	No
smoking_initiation	16	50445156	51445156	cg10264687	51147461	-	-	50649286	51645671	1743	1370	0.800425	0.0609827	0.122389	0.00931771	0.00688474	No
smoking_initiation	15	47185010	48185010	cg16790805	46928805	-	-	46428976	47427450	2298	589	0.743905	0.0493198	0.187469	0.012422	0.00688454	No
smoking_initiation	11	111492273	113412811	cg07317293	113517998	-	-	113018408	114013296	1964	627	1.79e-07	0.109615	1.44e-06	0.883499	0.00688407	No
smoking_initiation	11	113494505	114494505	cg07317293	113517998	-	-	113018408	114013296	1964	1197	1.79e-07	0.109615	1.44e-06	0.883499	0.00688407	No
smoking_initiation	10	125180419	126180419	cg11238301	126195058	LHPP	Body	125697709	126693480	1974	819	0.000676604	1.72e-05	0.967763	0.0246597	0.00688348	Yes
smoking_initiation	5	93698290	94698290	cg15543452	94982161	RFESD	TSS1500	94482599	95481397	1527	366	0.787263	0.0477239	0.149098	0.00903146	0.00688317	No
smoking_initiation	6	41401763	42401763	cg26830043	41774735	USP49	ExonBnd|5'UTR	41274806	42273332	1873	1470	0.75946	0.0845987	0.134125	0.0149337	0.00688279	No
smoking_initiation	1	31695819	32695819	cg19417940	32716817	LCK	TSS200	32217610	33215380	805	375	0.845181	0.0836052	0.0585469	0.00578458	0.00688242	No
smoking_initiation	12	132880790	133880790	cg18189641	133403334	GOLGA3	5'UTR	132967411	133827664	1781	1781	0.148425	0.00686838	0.800775	0.0370491	0.00688241	No
smoking_initiation	17	37324339	38324339	cg05057505	38029309	ZPBP2	Body|ExonBnd	37530066	38527560	1291	1159	0.0985195	0.0164177	0.752747	0.125434	0.00688228	No
smoking_initiation	12	55974480	56974480	cg03249590	57040199	ATP5B|SNORD59A	TSS1500	56540995	57535266	1164	329	2.02e-60	1.26e-61	0.934834	0.0582834	0.00688222	Yes
smoking_initiation	15	63398709	64398709	cg24702713	63801603	USP3	Body	63302130	64301384	2254	1928	0.758722	0.0790969	0.140645	0.0146554	0.00688106	No
smoking_initiation	1	43511737	44511737	cg25236267	43232832	P3H1|C1orf50	TSS200	42733097	43731341	2103	446	0.693092	0.0732598	0.205096	0.0216717	0.00688091	No
smoking_initiation	4	176375795	177375795	cg07448006	176430688	-	-	175931564	176930304	1442	743	0.820176	0.056922	0.108498	0.00752309	0.00688091	No
smoking_initiation	1	33295572	34295572	cg06899053	33896703	-	-	33398049	34396256	1815	1573	0.799491	0.0593889	0.124964	0.00927585	0.00688087	No
smoking_initiation	1	153706358	155533918	cg11688696	155052192	EFNA3	Body	154552516	155545591	1049	1039	0.659952	0.0718098	0.235716	0.0256415	0.00688086	No
smoking_initiation	14	77029375	78029375	cg15738441	76866560	ESRRB	5'UTR	76366998	77365716	2245	819	0.741324	0.0838109	0.150929	0.0170565	0.00688041	No
smoking_initiation	10	118178712	119178712	cg25793931	119310053	-	-	118811416	119810021	1731	509	0.757784	0.0984206	0.121183	0.0157323	0.0068803	No
smoking_initiation	9	133834588	135407263	cg15495455	134136655	FAM78A	Body	133637359	134636430	1819	1572	0.755592	0.0799308	0.142527	0.0150705	0.00687955	No
smoking_initiation	17	37324339	38324339	cg20717932	38226278	THRA	5'UTR	37726423	38725951	1244	998	0.586495	0.031237	0.356413	0.0189758	0.00687939	No
smoking_initiation	7	98571478	99571478	cg23391045	99755672	C7orf43|MIR4658	TSS1500|Body|5'UTR	99256218	100254991	1039	260	0.867203	0.0373589	0.0849078	0.00365093	0.00687896	No
smoking_initiation	17	15735462	16735462	cg01501135	16342235	SNORD49A|NCRNA00188|SNORD49B	TSS200|TSS1500	15842411	16841924	1615	1282	0.794077	0.0855525	0.10246	0.011032	0.00687889	No
smoking_initiation	20	41515801	42515801	cg12497417	42426425	-	-	41927733	42926163	2209	1241	0.742516	0.0476608	0.19071	0.0122345	0.00687879	No
smoking_initiation	16	24227064	25851633	cg03396736	24507703	-	-	24008834	25007549	2170	1750	0.740092	0.0910023	0.144291	0.0177353	0.00687872	No
smoking_initiation	18	24753297	25753297	cg26807767	24765643	CHST9	TSS1500	24265646	25264341	2102	938	0.727453	0.0962267	0.149653	0.019789	0.00687843	No
smoking_initiation	11	111492273	113412811	cg18423962	111945365	PIH1D2|C11orf57	TSS1500|1stExon|5'UTR	111452040	112445097	1285	1228	0.828183	0.0641299	0.0935708	0.00723873	0.00687808	No
smoking_initiation	7	77271983	78271983	cg09258634	78400769	MAGI2	Body	77901430	78900175	2509	1225	0.751367	0.0612964	0.166854	0.0136051	0.0068778	No
smoking_initiation	13	66449370	67449370	cg14012112	67804637	PCDH9	TSS200	67306788	68304485	2120	252	0.735614	0.0456626	0.199471	0.0123751	0.00687747	No
smoking_initiation	17	43621579	45293283	cg05591126	45317262	-	-	44817408	45815537	1913	926	0.706555	0.0488483	0.222354	0.0153657	0.00687723	No
smoking_initiation	5	86303812	89371745	cg06483857	88692528	-	-	88193159	89192022	902	902	0.82548	0.0949295	0.0652203	0.0074934	0.00687649	No
smoking_initiation	10	114878364	115878364	cg02025766	115857685	-	-	115358242	116357563	2157	1263	0.28469	0.00974532	0.67557	0.0231188	0.0068763	No
smoking_initiation	17	30185935	31185935	cg12459933	31318465	SPACA3	TSS1500	30818709	31818362	2181	560	0.0152496	0.000483185	0.947381	0.030011	0.00687544	Yes
smoking_initiation	17	7303118	8303118	cg19192625	8094311	C17orf59	TSS1500	7594463	8592929	1650	1293	3.66e-05	2.9e-05	0.554106	0.438953	0.00687526	Yes
smoking_initiation	9	133834588	135407263	cg25179280	134000925	NUP214	TSS200	133501120	134500417	1728	1235	0.783692	0.0780254	0.119515	0.0118922	0.00687506	No
smoking_initiation	13	79691873	81681452	cg27573493	80026237	-	-	79526468	80525380	2104	1711	0.727624	0.0959633	0.14979	0.0197482	0.00687477	No
smoking_initiation	3	149043102	150043102	cg13590228	150477925	SIAH2	Body	149979842	150977469	1829	103	0.742241	0.0142598	0.232171	0.00445354	0.00687475	No
smoking_initiation	1	43511737	44511737	cg19446798	43283267	ERMAP|SVBP	TSS1500|5'UTR	42783476	43782846	2103	511	0.738293	0.0890064	0.147992	0.0178346	0.00687399	No
smoking_initiation	5	93698290	94698290	cg14746276	95171699	-	-	94671851	95671684	1458	27	0.277965	0.0312694	0.614744	0.0691483	0.00687373	No
smoking_initiation	10	118178712	119178712	cg06920892	119024561	SLC18A2	Body	118525028	119519869	1453	720	0.00052501	0.000209521	0.709323	0.283069	0.00687338	No
smoking_initiation	2	102926177	105131814	cg13290059	104781890	-	-	104282744	105278635	1231	1043	1.59e-07	0.12204	1.14e-06	0.871085	0.00687321	No
smoking_initiation	17	43621579	45293283	cg05485769	44820573	NSF	Body	44321273	45320514	1438	1370	0.787732	0.0832975	0.110428	0.0116701	0.00687299	No
smoking_initiation	14	99193843	100193843	cg26966559	99999825	CCDC85C	Body	99499944	100499725	1744	1184	0.749432	0.110186	0.116402	0.0171072	0.00687277	No
smoking_initiation	7	97207069	98207069	cg05924428	98565172	TRRAP	Body	98065982	99064922	1313	144	0.800872	0.0792585	0.102827	0.0101694	0.00687237	No
smoking_initiation	7	98571478	99571478	cg05924428	98565172	TRRAP	Body	98065982	99064922	1313	481	0.800872	0.0792585	0.102827	0.0101694	0.00687237	No
smoking_initiation	2	21567213	23082968	cg13925017	22600371	-	-	22101450	23099496	1408	1387	0.757261	0.0721837	0.149445	0.0142385	0.0068717	No
smoking_initiation	1	33295572	34295572	cg23688681	33613248	TRIM62	Body	33138364	34111992	1531	1351	0.812818	0.0626242	0.109274	0.00841223	0.00687131	No
smoking_initiation	12	111404371	113118346	cg07991257	111229617	-	-	110731182	111725185	1013	148	0.746326	0.0215115	0.218987	0.00630503	0.00687081	No
smoking_initiation	10	118178712	119178712	cg14845689	119306193	EMX2	Body	118806751	119803194	1728	510	0.752686	0.0982647	0.125766	0.0164122	0.00687068	No
smoking_initiation	1	43511737	44511737	cg06802655	43232917	LEPRE1|C1orf50	TSS200|1stExon|5'UTR	42733097	43731341	2103	446	0.757102	0.0800257	0.141095	0.0149068	0.00687046	No
smoking_initiation	13	37672867	38672867	cg03283486	37422671	SMAD9	3'UTR	36922715	37921102	2034	741	0.668998	0.0699919	0.230076	0.0240641	0.0068703	No
smoking_initiation	6	41401763	42401763	cg17177071	41926543	CCND3	5'UTR	41426720	42426075	1565	1543	0.781681	0.0856635	0.113368	0.012417	0.00686971	No
smoking_initiation	17	15735462	16735462	cg03222326	16330768	TRPV2	Body|ExonBnd	15831324	16830718	1587	1301	0.776635	0.0835931	0.119994	0.0129087	0.00686917	No
smoking_initiation	10	13033053	14033053	cg18840057	14012769	FRMD4A	Body	13513089	14512746	2964	1409	0.611091	0.045374	0.313402	0.0232635	0.00686908	No
smoking_initiation	7	110600585	111600585	cg16268317	111414933	DOCK4	Body	110915339	111914264	1434	875	0.781614	0.0652931	0.134957	0.011267	0.00686877	No
smoking_initiation	20	61488382	62488382	cg06034749	61324661	-	-	60824716	61824118	1832	853	0.774552	0.0252325	0.187254	0.00609328	0.00686874	No
smoking_initiation	10	118178712	119178712	cg27658796	119294891	EMX2OS	Body	118800956	119794772	1729	515	0.764224	0.100688	0.113299	0.0149205	0.00686846	No
smoking_initiation	17	1495177	2495177	cg08552718	2879125	RAP1GAP2	Body	2383348	3378876	1978	170	0.763721	0.0177872	0.206814	0.00480987	0.00686815	No
smoking_initiation	1	17936657	18936657	cg08801558	18923741	-	-	18423940	19423565	2562	1334	0.67281	0.0434962	0.260023	0.0168032	0.0068676	No
smoking_initiation	1	41276623	42276623	cg02634222	41944775	EDN2	3'UTR	41445123	42444538	1953	1658	0.757664	0.0849447	0.135355	0.0151683	0.00686748	No
smoking_initiation	17	26823322	27823322	cg22043952	26583003	-	-	26083392	27082935	865	166	0.834827	0.0558541	0.0960335	0.00641826	0.00686682	No
smoking_initiation	17	37324339	38324339	cg10377026	37295245	PLXDC1	Body	36799799	37794568	1259	453	0.732371	0.163693	0.0793423	0.017727	0.00686627	No
smoking_initiation	13	96323724	97323724	cg24436446	96705594	UGGT2	1stExon|5'UTR	96206462	97204926	1590	1437	0.817212	0.0570769	0.111093	0.00775221	0.00686617	No
smoking_initiation	2	164362639	165362639	cg13292082	164414764	-	-	163915444	164912119	1276	758	0.801969	0.0767524	0.104426	0.0099872	0.0068661	No
smoking_initiation	18	77074374	78074374	cg07320941	76639319	-	-	76139869	77138918	2723	202	0.595873	0.00912739	0.382285	0.00584885	0.00686576	No
smoking_initiation	17	43621579	45293283	cg09709271	45289846	MYL4	Body	44790203	45789316	1904	948	0.680144	0.0587763	0.233999	0.0202148	0.00686539	No
smoking_initiation	5	133365452	134365452	cg03958269	134094426	DDX46	TSS200	133596093	134593767	1241	854	0.847664	0.0437174	0.0967694	0.00498392	0.00686537	No
smoking_initiation	16	89108702	90108702	cg16428612	89573535	SPG7	TSS1500	90000044	90072265	146	146	0.936339	0.00796121	0.0484299	0.00040491	0.00686523	No
smoking_initiation	1	65969643	66969643	cg10231978	65558649	-	-	65058870	66058513	1727	223	0.742597	0.0789736	0.15508	0.0164855	0.00686437	No
smoking_initiation	1	43511737	44511737	cg11977326	44820970	ERI3	TSS200	44322487	45319964	1526	212	0.752536	0.0977344	0.12645	0.0164157	0.00686327	No
smoking_initiation	16	24227064	25851633	cg26642890	25269336	ZKSCAN2	TSS1500	24770497	25769164	2272	2272	0.0144259	0.00227382	0.843493	0.132945	0.00686253	No
smoking_initiation	6	41401763	42401763	cg02986733	41738046	FRS3	3'UTR	41238833	42233518	2016	1403	0.72903	0.0820894	0.163603	0.018415	0.00686248	No
smoking_initiation	22	42198430	43198430	cg19248564	43042879	CYB5R3	Body|1stExon|5'UTR	42543017	43539651	2286	1489	0.40377	0.0644939	0.452589	0.0722847	0.00686211	No
smoking_initiation	5	133365452	134365452	cg21614303	134366377	PITX1	Body	133866991	134864640	1191	453	0.857664	0.036274	0.0951817	0.00401875	0.00686181	No
smoking_initiation	14	99193843	100193843	cg04897439	100045157	CCDC85C	Body	99545361	100545042	1667	1032	0.760067	0.111824	0.105703	0.0155445	0.00686155	No
smoking_initiation	3	113647927	114647927	cg00195689	113931498	-	-	113432254	114431225	1390	1071	0.743724	0.133691	0.0980971	0.017627	0.00686128	No
smoking_initiation	6	41401763	42401763	cg10675453	41754588	PRICKLE4|TOMM6	TSS1500|Body	41254628	42253563	1967	1423	0.722682	0.0811861	0.170162	0.0191091	0.00686122	No
smoking_initiation	12	111404371	113118346	cg10793252	111914701	ATXN2	Body	111426615	112414363	744	744	0.848677	0.0921231	0.0472201	0.00511884	0.00686096	No
smoking_initiation	16	49266772	50266772	cg11247977	49321802	-	-	48821982	49821501	2092	1129	0.631771	0.095887	0.230504	0.0349779	0.00686018	No
smoking_initiation	9	133834588	135407263	cg25643805	134207932	-	-	133707940	134705933	1905	1752	0.743183	0.0790868	0.154442	0.0164283	0.00685975	No
smoking_initiation	1	153706358	155533918	cg19501842	154818817	KCNN3	Body	154319689	155304581	1511	1511	0.780512	0.0991777	0.100666	0.0127846	0.00685972	No
smoking_initiation	16	69076894	70607394	cg00276068	70910360	HYDIN	Body	70411111	71410120	1010	102	0.805167	0.0376257	0.143643	0.0067056	0.00685942	No
smoking_initiation	3	113647927	114647927	cg27330193	114137930	ZBTB20	5'UTR	113638131	114636721	1270	1251	0.757451	0.135998	0.0845224	0.0151689	0.00685937	No
smoking_initiation	9	133834588	135407263	cg14192188	135586036	-	-	135089081	136085783	1931	682	0.701819	0.0107679	0.276321	0.00423271	0.00685933	No
smoking_initiation	9	133834588	135407263	cg15546324	134305261	PRRC2B	TSS1500	133811467	134804690	1926	1916	0.761914	0.0889539	0.127405	0.0148678	0.00685913	No
smoking_initiation	6	41401763	42401763	cg04085771	42858699	C6orf226	TSS200	42359203	43358362	1432	28	0.775131	0.0856434	0.119203	0.0131638	0.00685909	No
smoking_initiation	12	111404371	113118346	cg02787230	111927146	ATXN2	Body	111438758	112424570	755	755	0.84864	0.0921238	0.0472544	0.00512282	0.00685879	No
smoking_initiation	17	7303118	8303118	cg08903422	7328532	C17orf74	TSS1500	6828769	7828275	1574	929	0.608236	0.0892265	0.257859	0.0378203	0.00685863	No
smoking_initiation	18	24753297	25753297	cg01994192	24993925	-	-	24494313	25493636	2087	1419	0.314788	0.0409653	0.563998	0.0733897	0.00685831	No
smoking_initiation	17	7303118	8303118	cg17467619	7323368	SPEM1	TSS1500	6823454	7822732	1574	918	0.767734	0.0990954	0.111878	0.0144339	0.00685828	No
smoking_initiation	1	31695819	32695819	cg12710152	32716773	LCK	TSS200	32217610	33215380	805	375	0.837875	0.0828825	0.0658752	0.00650951	0.00685827	No
smoking_initiation	13	79691873	81681452	cg15910685	79980098	RBM26	TSS200	79482075	80479404	2146	1673	0.730414	0.0965965	0.146733	0.0193985	0.00685812	No
smoking_initiation	7	121454709	122454709	cg03993154	122794551	SLC13A1	Body	122294957	123293665	2011	306	0.67335	0.00623873	0.310682	0.00287168	0.00685771	No
smoking_initiation	16	24227064	25851633	cg26259695	24693284	-	-	24193515	25192614	2114	2058	0.732543	0.0953893	0.146182	0.0190284	0.00685746	No
smoking_initiation	11	91789734	92789734	cg18152523	93063302	CCDC67	TSS1500	92563507	93563272	2060	396	4.28e-20	8.49e-22	0.973827	0.0193152	0.0068574	Yes
smoking_initiation	15	66976952	67976952	cg18018581	68158422	-	-	67659787	68658319	1761	500	0.735221	0.128325	0.110345	0.0192527	0.00685647	No
smoking_initiation	4	111967612	112967612	cg15687502	112880518	-	-	112380577	113380119	1682	941	0.0266388	0.0149817	0.609018	0.342506	0.00685578	No
smoking_initiation	6	41401763	42401763	cg21355216	41703473	TFEB	TSS1500|Body	41203528	42198235	2097	1378	0.734602	0.0830135	0.157714	0.0178156	0.00685558	No
smoking_initiation	15	98704101	99704101	cg25525348	99066857	-	-	98574214	99566788	2713	2184	0.707406	0.0672029	0.199582	0.0189532	0.00685558	No
smoking_initiation	1	43511737	44511737	cg08116724	43231631	LEPRE1|C1orf50	TSS1500|Body	42731644	43731341	2105	446	0.745179	0.0787732	0.153023	0.0161693	0.00685532	No
smoking_initiation	14	99193843	100193843	cg20093457	100198227	-	-	99698931	100697727	1612	729	0.770335	0.0527619	0.159154	0.010894	0.0068551	No
smoking_initiation	1	45996709	46996709	cg25306442	45769308	LOC400752	TSS1500	45269333	46267923	1857	561	0.765144	0.0315187	0.188715	0.00776691	0.0068551	No
smoking_initiation	1	41276623	42276623	cg11357902	42234586	HIVEP3	5'UTR	41734694	42733097	1753	1019	0.779426	0.0868026	0.114205	0.0127118	0.0068547	No
smoking_initiation	12	49452394	50452394	cg17420360	49740840	DNAJC22	TSS200	49241795	50240341	1220	932	0.038432	0.000691557	0.937165	0.0168568	0.00685466	No
smoking_initiation	15	66976952	67976952	cg23050899	68297694	-	-	67797702	68789866	1999	340	0.75142	0.103391	0.121609	0.0167258	0.00685465	No
smoking_initiation	16	24227064	25851633	cg12156620	24358068	CACNG3	Body|ExonBnd	23858444	24856775	2208	1446	0.738328	0.0901353	0.146771	0.017911	0.00685465	No
smoking_initiation	15	63398709	64398709	cg06253451	63413431	LACTB	TSS1500	62914131	63912863	2139	1033	1.49e-22	1.08e-23	0.926306	0.0668397	0.0068544	Yes
smoking_initiation	6	41401763	42401763	cg14843341	42072683	C6orf132	Body	41573143	42572494	1675	1356	0.750072	0.0840093	0.14305	0.0160149	0.00685355	No
smoking_initiation	6	41401763	42401763	cg04277076	41640969	-	-	41140984	42140848	2211	1296	0.733767	0.0834784	0.15794	0.0179614	0.00685334	No
smoking_initiation	14	99193843	100193843	cg04159585	99989464	CCDC85C	Body	99489665	100489294	1770	1220	0.759676	0.111743	0.106125	0.0156034	0.00685294	No
smoking_initiation	10	102686838	105665256	cg13984808	103326373	-	-	102826914	103825747	1453	1453	0.676093	0.0495699	0.249219	0.0182654	0.00685285	No
smoking_initiation	11	45893574	46893574	cg04238311	45945630	GYLTL1B	Body	45446154	46445307	1290	516	0.0036946	0.00186086	0.656792	0.3308	0.00685278	Yes
smoking_initiation	3	149043102	150043102	cg06506938	148807080	HLTF-AS1	Body	148307458	149306250	2268	722	3.72e-13	9.73e-15	0.967822	0.0253255	0.00685258	Yes
smoking_initiation	2	21567213	23082968	cg03247217	22754281	-	-	22257564	23253337	1616	1284	0.786394	0.076312	0.11891	0.0115322	0.00685245	No
smoking_initiation	13	79691873	81681452	cg17162510	80341447	-	-	79842602	80839991	1995	1995	0.756604	0.0972023	0.123484	0.0158574	0.00685226	No
smoking_initiation	14	77029375	78029375	cg15625875	76667897	GPATCH2L	Body	76169009	77167672	1926	306	0.760165	0.084465	0.133672	0.014846	0.00685212	No
smoking_initiation	2	164362639	165362639	cg19156483	164592571	FIGN	TSS200	164093438	165090463	1409	1103	0.772708	0.0994541	0.107196	0.0137901	0.00685199	No
smoking_initiation	10	118178712	119178712	cg24188415	119304586	EMX2OS|EMX2	TSS200|Body	118806751	119803194	1728	510	0.773038	0.100922	0.105431	0.0137573	0.00685193	No
smoking_initiation	13	79691873	81681452	cg19714332	80058898	NDFIP2	Body	79559673	80557706	2061	1737	0.751333	0.0990528	0.12614	0.0166229	0.0068519	No
smoking_initiation	3	180909057	181909057	cg00666105	181428377	SOX2OT|SOX2	TSS1500|Body	180928466	181928299	959	944	0.848889	0.0855697	0.0533215	0.00536806	0.00685182	No
smoking_initiation	11	121030888	122030888	cg02763462	122100020	-	-	121601912	122599711	1954	805	0.790309	0.0862512	0.105122	0.0114658	0.0068516	No
smoking_initiation	6	41401763	42401763	cg22337291	41747801	PRICKLE4|FRS3	TSS200|TSS1500	41247885	42246874	1985	1417	0.730659	0.0821657	0.162102	0.0182221	0.00685142	No
smoking_initiation	1	43511737	44511737	cg21389776	43212424	LEPRE1	Body|3'UTR	42712429	43711723	2092	416	0.76407	0.0808575	0.134043	0.0141782	0.0068509	No
smoking_initiation	14	99193843	100193843	cg01117627	100150713	CYP46A1	TSS200	99650934	100650176	1615	812	0.751643	0.110874	0.113846	0.0167864	0.00685076	No
smoking_initiation	17	37324339	38324339	cg17443894	38097780	LRRC3C	1stExon	37597839	38594756	1271	1102	0.816576	0.0873485	0.0806099	0.00861593	0.00684977	No
smoking_initiation	13	37672867	38672867	ch.13.36227054R	37329054	-	-	36829085	37828559	2035	429	0.782859	0.0800145	0.118203	0.0120744	0.0068497	No
smoking_initiation	17	37324339	38324339	cg24967701	37894165	GRB7	TSS200|TSS1500	37396679	38393763	1405	1314	0.000237918	6.02e-05	0.792253	0.2006	0.00684965	Yes
smoking_initiation	6	41401763	42401763	cg26155502	41885855	MED20	Body|5'UTR	41388232	42385066	1586	1570	0.775161	0.0848978	0.11996	0.0131315	0.00684948	No
smoking_initiation	6	26754967	30729306	cg18804722	30431770	-	-	29931798	30931245	4985	3949	0.00400391	0.00147501	0.72178	0.265892	0.00684947	No
smoking_initiation	15	63398709	64398709	cg02214987	63887427	USP3-AS1	Body	63387494	64383682	2125	2052	0.669989	0.0685623	0.23097	0.0236291	0.00684933	No
smoking_initiation	10	56198174	57198174	cg27268611	57079382	-	-	56579805	57578500	2461	1506	0.720126	0.0649992	0.19081	0.0172158	0.00684888	No
smoking_initiation	3	113647927	114647927	cg08359717	114649328	ZBTB20	5'UTR	114149697	115149233	1022	493	0.817754	0.09996	0.0672266	0.00821076	0.00684861	No
smoking_initiation	3	175218927	176218927	cg27550618	175696286	-	-	175196854	176195616	2480	2386	0.735222	0.0734603	0.167719	0.0167509	0.00684797	No
smoking_initiation	15	63398709	64398709	cg04980099	63836733	USP3	Body	63337532	64335804	2212	2012	0.751058	0.0771719	0.149561	0.0153607	0.00684789	No
smoking_initiation	17	43621579	45293283	cg00199048	43395133	MAP3K14	TSS1500	42895556	43895008	2240	962	0.740755	0.0648204	0.172491	0.0150871	0.00684676	No
smoking_initiation	10	118178712	119178712	cg05825420	119303479	EMX2|EMX2OS	Body	118806751	119803194	1728	510	0.77019	0.10055	0.108284	0.0141298	0.00684655	No
smoking_initiation	7	3003207	4003207	cg02291032	3038540	CARD11	5'UTR	2538603	3538153	3121	2128	0.00241816	0.119628	0.0172599	0.853848	0.00684632	No
smoking_initiation	1	173604743	175385243	cg00151565	173961904	RC3H1	1stExon	173462714	174461458	1249	1059	0.807423	0.0665545	0.110107	0.00906906	0.0068463	No
smoking_initiation	12	111404371	113118346	cg22447989	113375561	OAS3	TSS1500	112876736	113874497	1735	235	0.773483	0.0826749	0.123773	0.0132228	0.0068459	No
smoking_initiation	6	111158371	112158371	cg00838259	110912242	-	-	110412955	111399896	2085	717	0.725641	0.0819604	0.166728	0.0188249	0.00684578	No
smoking_initiation	1	41276623	42276623	cg04124983	42170123	HIVEP3	5'UTR	41670240	42668045	1801	1144	0.72526	0.0807872	0.168361	0.018747	0.00684514	No
smoking_initiation	12	120583279	121583279	cg13331883	121938120	KDM2B	Body	121438142	122436938	1879	372	0.756554	0.0898538	0.131175	0.0155724	0.00684435	No
smoking_initiation	5	86303812	89371745	cg10063316	88733713	-	-	88235286	89231292	892	892	0.815959	0.0931622	0.0754295	0.00860533	0.00684372	No
smoking_initiation	11	113494505	114494505	cg10706724	114070014	ZBTB16	Body	113570208	114569054	2262	2007	0.771779	0.0532499	0.157282	0.010845	0.00684362	No
smoking_initiation	1	17936657	18936657	cg09866233	18646978	IGSF21	Body	18148127	19145676	2414	1937	0.767568	0.0494834	0.165447	0.0106591	0.00684333	No
smoking_initiation	1	153706358	155533918	cg12464869	155108011	RAG1AP1	TSS1500	154608308	155606929	973	937	0.834036	0.0648592	0.0874668	0.00679505	0.00684328	No
smoking_initiation	11	111492273	113412811	cg03289681	112045965	BCO2	TSS1500	111552913	112545922	1386	1386	0.810204	0.0709326	0.103009	0.00901151	0.00684274	No
smoking_initiation	6	26754967	30729306	cg15978899	30882994	VARS2	Body|5'UTR	30383107	31382994	9588	1226	1.8e-33	8.76e-34	0.667745	0.325413	0.00684268	Yes
smoking_initiation	6	163307748	164307748	cg02876871	162899609	PARK2	Body	162399919	163399460	3309	265	0.666026	0.100907	0.196465	0.0297589	0.00684257	No
smoking_initiation	15	73548768	74548768	cg11552023	73595120	NEO1	3'UTR	73095668	74094664	1560	814	2.08e-09	1.46e-09	0.583083	0.410074	0.00684228	Yes
smoking_initiation	9	133834588	135407263	cg08494754	134146104	FAM78A	Body	133646592	134645767	1835	1603	0.685165	0.0725027	0.212962	0.0225284	0.00684185	No
smoking_initiation	10	13033053	14033053	cg12207511	13483416	BEND7	Body|3'UTR	12983576	13983288	2630	2524	0.72337	0.070616	0.181464	0.0177079	0.00684171	No
smoking_initiation	10	118178712	119178712	cg25987923	119302050	EMX2OS|EMX2	Body|1stExon|5'UTR	118802140	119800803	1728	512	0.761612	0.0999356	0.116351	0.0152603	0.00684117	No
smoking_initiation	1	43511737	44511737	cg16080420	43252323	LOC100129924	TSS1500	42754450	43751701	2111	485	0.760381	0.0802449	0.137979	0.0145544	0.00684064	No
smoking_initiation	17	43621579	45293283	cg19876689	44799518	NSF	Body	44299864	45298408	1465	1453	0.786335	0.0916836	0.103124	0.012017	0.00684062	No
smoking_initiation	16	5311367	6311367	cg02448254	5471864	-	-	4972963	5971526	2538	2004	0.459883	0.0994139	0.356751	0.0771128	0.00684016	No
smoking_initiation	1	41276623	42276623	cg04991830	42013312	HIVEP3	Body	41513768	42511919	1873	1489	0.743226	0.0829973	0.150174	0.0167633	0.00683953	No
smoking_initiation	7	1370794	2370794	cg05808379	2480705	LOC101927181	Body	1981254	2972072	2085	749	0.746525	0.0873289	0.142629	0.0166779	0.00683942	No
smoking_initiation	10	10633823	11633823	cg12488005	11386143	-	-	10886244	11885961	2274	1638	0.756591	0.075031	0.146971	0.0145682	0.00683909	No
smoking_initiation	3	180909057	181909057	cg18184251	181420086	SOX2OT	Body	180928466	181919866	951	944	0.824968	0.0831505	0.0772619	0.00778057	0.00683873	No
smoking_initiation	10	102686838	105665256	cg09045492	105432379	SH3PXD2A	Body	104933449	105932157	1624	1183	1.24e-05	0.0877318	0.000127664	0.90529	0.00683864	No
smoking_initiation	10	10633823	11633823	cg22529499	11196523	CELF2	Body	10696838	11696333	2275	2141	0.782238	0.0779919	0.120886	0.0120459	0.00683824	No
smoking_initiation	12	49452394	50452394	cg25179358	49741623	DNAJC22	5'UTR	49241795	50241435	1222	934	8.01e-16	1.44e-17	0.975611	0.0175517	0.00683742	Yes
smoking_initiation	3	16351202	17351202	cg15605530	17069926	PLCL2	Body	16673075	17569829	1888	1575	0.692008	0.168235	0.106931	0.0259893	0.00683685	No
smoking_initiation	2	164362639	165362639	cg02537909	165697595	COBLL1	Body	165200324	166197227	1825	229	0.820508	0.0301564	0.137453	0.00504503	0.00683668	No
smoking_initiation	2	165750244	166750244	cg02537909	165697595	COBLL1	Body	165200324	166197227	1825	919	0.820508	0.0301564	0.137453	0.00504503	0.00683668	No
smoking_initiation	17	37324339	38324339	cg04522531	37010237	SNORA21|RPL23	TSS200|TSS1500	36511892	37510092	1299	193	0.808179	0.0779704	0.0976043	0.0094097	0.00683662	No
smoking_initiation	6	41401763	42401763	cg16648265	41801624	USP49	5'UTR	41302294	42301057	1731	1493	0.760274	0.0843467	0.133716	0.0148279	0.00683583	No
smoking_initiation	17	43621579	45293283	cg20058776	43545753	PLEKHM1	Body	43051129	44045585	2793	1851	0.726221	0.0916094	0.1557	0.019634	0.00683567	No
smoking_initiation	5	154339646	155339646	cg15111708	154146853	LARP1	Body	153647229	154645917	2150	798	0.638419	0.010683	0.338407	0.00565592	0.00683557	No
smoking_initiation	10	10633823	11633823	cg18892808	11207969	CUGBP2	Body	10708161	11707783	2260	2108	0.756947	0.0753962	0.14626	0.0145614	0.00683536	No
smoking_initiation	18	77074374	78074374	cg22733266	77006548	ATP9B	Body	76506666	77506394	2424	995	6.9e-08	3.16e-08	0.68087	0.312296	0.00683429	Yes
smoking_initiation	18	24753297	25753297	cg18220774	25284971	-	-	24789581	25784019	1805	1773	0.744828	0.0954694	0.135507	0.017362	0.00683358	No
smoking_initiation	6	41401763	42401763	cg14732815	41419370	-	-	40920205	41919175	2003	756	0.737123	0.0833276	0.155181	0.0175355	0.00683316	No
smoking_initiation	5	93698290	94698290	cg24276672	94878980	TTC37	Body	94380392	95378364	1526	487	0.818661	0.0426271	0.125359	0.00652051	0.00683291	No
smoking_initiation	13	79691873	81681452	cg03191943	79864802	-	-	79364848	80363634	2071	1450	0.744057	0.0957043	0.13593	0.0174771	0.0068321	No
smoking_initiation	1	153706358	155533918	cg12025673	155280483	FDPS	Body|5'UTR	154781889	155780314	794	642	0.856259	0.0639756	0.0678691	0.00506402	0.00683207	No
smoking_initiation	11	111492273	113412811	cg25238152	112118231	-	-	111618925	112617744	1552	1552	0.780839	0.0683437	0.132404	0.011582	0.00683165	No
smoking_initiation	1	65969643	66969643	cg16820411	65524738	MIR101-1	TSS1500	65029454	66023716	1655	125	0.735359	0.0778758	0.162709	0.0172243	0.00683141	No
smoking_initiation	1	7291461	8984823	cg17746707	9048966	-	-	8549133	9548371	1672	615	0.751204	0.103353	0.121854	0.0167582	0.00683024	No
smoking_initiation	10	13033053	14033053	cg14975237	13360806	SEPHS1	3'UTR	12861945	13860175	2688	2139	0.692184	0.0692792	0.210633	0.021075	0.0068289	No
smoking_initiation	12	111404371	113118346	cg24531077	113440283	OAS2	Body	112943340	113940130	1776	188	0.800998	0.0560625	0.127213	0.00889693	0.00682876	No
smoking_initiation	3	172853739	173853739	cg13575625	172575508	-	-	172076144	173075426	2052	307	0.766603	0.0389422	0.178563	0.00906386	0.00682858	No
smoking_initiation	7	98571478	99571478	cg03162778	99802728	STAG3|GATS	Body|3'UTR	99303971	100302434	1087	253	0.204167	0.00888148	0.747609	0.032515	0.00682737	No
smoking_initiation	22	42198430	43198430	cg10386501	42159248	MEI1	Body	41659326	42657566	1595	856	3.68e-33	4.86e-34	0.877296	0.115878	0.00682647	Yes
smoking_initiation	3	76676032	77676032	cg27317909	77087684	-	-	76588160	77587269	2530	2363	0.760222	0.0384016	0.185203	0.00934844	0.00682481	No
smoking_initiation	10	10633823	11633823	cg07317108	11575102	USP6NL	TSS1500|Body	11075240	12074755	2496	1339	0.711333	0.0710015	0.191712	0.0191289	0.00682431	No
smoking_initiation	17	43621579	45293283	ch.17.1234119R	45227063	CDC27	Body	44734604	45727045	1851	965	0.761717	0.0898568	0.126667	0.0149356	0.00682419	No
smoking_initiation	11	65061468	66061468	cg01415344	65733956	SART1	Body	65234860	66232773	1403	1244	0.835212	0.0486185	0.103336	0.00600848	0.00682417	No
smoking_initiation	2	32308804	33308804	cg23829772	32806080	BIRC6	Body	32306113	33305235	1790	1785	0.799107	0.0561228	0.1289	0.00904607	0.00682407	No
smoking_initiation	13	79691873	81681452	cg24541962	80092056	NDFIP2	Body	79592262	80591857	1996	1752	0.745143	0.0979882	0.132612	0.017432	0.00682407	No
smoking_initiation	9	133834588	135407263	cg17024194	133883148	LAMC3	TSS1500	133384252	134382673	1590	850	0.783785	0.0684883	0.129586	0.0113166	0.00682404	No
smoking_initiation	10	118178712	119178712	cg25463440	119494516	-	-	118994530	119991758	1641	330	0.750277	0.084499	0.142372	0.0160277	0.00682398	No
smoking_initiation	14	99193843	100193843	cg04242464	100068637	CCDC85C	Body	99569754	100568050	1627	957	0.775808	0.113957	0.0901745	0.0132387	0.00682256	No
smoking_initiation	2	202343875	203343875	cg17851604	202753217	CDK15	Body	202253716	203251506	1856	1713	0.77549	0.0807787	0.124001	0.0129097	0.00682084	No
smoking_initiation	16	49266772	50266772	cg10951783	49380569	-	-	48880943	49879988	2065	1235	0.724825	0.107561	0.140022	0.0207718	0.0068206	No
smoking_initiation	2	112740183	113740183	cg24651706	113341872	CHCHD5	TSS200	112842047	113841782	1835	1515	0.750696	0.0692761	0.15858	0.0146274	0.00682038	No
smoking_initiation	15	63398709	64398709	cg11595074	64044292	HERC1	Body	63544788	64542965	1856	1737	0.783276	0.0793693	0.11853	0.0120038	0.00682031	No
smoking_initiation	8	8208714	11263655	cg25630851	11487276	-	-	10987553	11894717	2748	741	0.699017	0.0852523	0.186207	0.0227031	0.00682027	No
smoking_initiation	1	153706358	155533918	cg10143807	155050924	EFNA3	TSS1500	154550943	155545591	1052	1042	0.821786	0.0894921	0.0738652	0.00803707	0.00681994	No
smoking_initiation	14	99193843	100193843	cg07998193	99947727	CCNK|SETD3	TSS200|TSS1500	99447931	100447537	1873	1384	0.738755	0.108783	0.126954	0.0186875	0.00681973	No
smoking_initiation	4	30684484	31684484	cg06660523	30722152	PCDH7	1stExon|5'UTR	30222207	31221828	2102	1054	0.793878	0.0376376	0.154354	0.00731107	0.00681972	No
smoking_initiation	1	31695819	32695819	cg15623425	32704933	MTMR9L	Body	32205254	33200182	806	381	0.793621	0.0785293	0.110138	0.0108914	0.00681938	No
smoking_initiation	18	31196075	32196075	cg19772783	32211127	DTNA	5'UTR	31712700	32711125	1629	778	0.761804	0.111594	0.104485	0.0152987	0.00681928	No
smoking_initiation	11	91789734	92789734	cg19696970	91944842	-	-	91445447	92443986	2378	1274	0.716254	0.136054	0.11839	0.0224817	0.00681922	No
smoking_initiation	14	77029375	78029375	cg26990887	76607082	-	-	76108423	77104661	1842	170	0.760306	0.0840577	0.134009	0.0148089	0.00681914	No
smoking_initiation	6	163307748	164307748	cg10413861	164614646	-	-	164116909	165114404	2685	531	0.698245	0.0956168	0.175318	0.024001	0.00681887	No
smoking_initiation	6	26754967	30729306	cg18609120	29945409	HCG9	Body	29445495	30444645	8142	8142	3.47e-24	1.25e-24	0.729826	0.263356	0.00681883	Yes
smoking_initiation	17	37324339	38324339	ch.17.35528401F	38274875	-	-	37774989	38774852	1227	941	0.742499	0.0373563	0.203114	0.0102122	0.00681875	No
smoking_initiation	12	111404371	113118346	cg20595271	111889200	SH2B3	3'UTR	111389324	112388431	762	714	0.851496	0.0736764	0.0625994	0.00540965	0.00681866	No
smoking_initiation	1	45996709	46996709	cg06070002	45986120	PRDX1	5'UTR	45486272	46485970	1773	946	0.780334	0.0455499	0.158078	0.00922055	0.0068182	No
smoking_initiation	14	99193843	100193843	cg25061304	99700232	BCL11B	Body	99200794	100200230	1955	1947	0.730858	0.11159	0.130774	0.0199602	0.00681816	No
smoking_initiation	1	153706358	155533918	cg17588293	154986238	ZBTB7B	5'UTR	154486370	155483920	1182	1182	0.743637	0.0931821	0.138958	0.0174054	0.00681813	No
smoking_initiation	15	47185010	48185010	cg05983671	46952062	-	-	46452185	47451953	2306	629	0.481145	0.032063	0.449994	0.0299802	0.00681806	No
smoking_initiation	14	77029375	78029375	cg19632805	76880315	ESRRB	5'UTR	76380962	77379704	2257	855	0.690701	0.0781075	0.201584	0.0227892	0.00681777	No
smoking_initiation	1	45996709	46996709	cg19321695	46646158	TSPAN1	5'UTR	46146229	47144532	1814	1546	0.0186003	0.00607773	0.729985	0.23852	0.00681759	No
smoking_initiation	10	102686838	105665256	cg21377489	102985196	-	-	102485447	103482029	1721	1365	0.783058	0.0540394	0.146016	0.0100698	0.00681729	No
smoking_initiation	11	63633552	64633552	cg17372806	63448356	RTN3	TSS1500	62948892	63948299	1195	377	0.836561	0.0726813	0.0772365	0.00670357	0.00681715	No
smoking_initiation	10	10633823	11633823	cg03731458	11246763	CUGBP2	Body	10746855	11746696	2273	1985	0.730324	0.0729953	0.172618	0.0172462	0.0068171	No
smoking_initiation	2	224972985	226832033	cg00575448	225511376	-	-	225013510	226011333	2373	2373	0.724104	0.072567	0.178619	0.0178937	0.00681668	No
smoking_initiation	6	41401763	42401763	cg22681148	42660572	UBR2	3'UTR	42161292	43160137	1466	250	0.7311	0.0810933	0.162926	0.0180649	0.00681627	No
smoking_initiation	6	41401763	42401763	cg21377512	41339358	-	-	40839428	41839268	2007	648	0.777473	0.0685715	0.13522	0.0119193	0.00681626	No
smoking_initiation	15	63398709	64398709	cg06315117	63496161	RAB8B	Body	62996530	63995912	2199	1224	0.767418	0.0760542	0.136219	0.013493	0.00681613	No
smoking_initiation	18	24753297	25753297	cg07212067	25583526	CDH2	Body	25084733	26081764	2084	1331	0.716497	0.0828032	0.173804	0.0200792	0.00681608	No
smoking_initiation	1	41276623	42276623	cg09548495	41960295	-	-	41460783	42460258	1927	1621	0.759959	0.0852288	0.133079	0.0149179	0.00681599	No
smoking_initiation	2	147325689	148325689	ch.2.148139564F	148423094	-	-	147924462	148920494	1570	463	0.531374	0.0141013	0.436142	0.0115673	0.0068154	No
smoking_initiation	3	70564431	71564431	cg17848367	71115459	FOXP1	TSS1500|Body	70615477	71615018	1507	1443	0.781576	0.0625582	0.138011	0.0110397	0.00681527	No
smoking_initiation	1	41276623	42276623	cg15209769	41979124	HIVEP3	Body	41479538	42478360	1918	1585	0.769216	0.0862317	0.123859	0.0138782	0.00681522	No
smoking_initiation	16	24227064	25851633	cg15837636	25435565	-	-	24935707	25935523	2436	2122	0.766252	0.0533834	0.162252	0.011297	0.0068151	No
smoking_initiation	9	133834588	135407263	cg07278918	135230748	SETX	TSS1500	134730937	135730450	1734	1089	0.00679029	0.0850785	0.0666194	0.834697	0.00681507	No
smoking_initiation	16	24227064	25851633	cg09618830	24580244	RBBP6	Body	24080464	25078338	2169	1911	0.720399	0.0944652	0.157655	0.0206663	0.00681484	No
smoking_initiation	9	127573097	128573097	cg05121469	128909101	-	-	128409728	129408652	1963	176	0.733524	0.118378	0.121657	0.0196264	0.00681474	No
smoking_initiation	12	111404371	113118346	cg16036025	111028784	-	-	110529238	111504033	1007	13	0.820369	0.0262507	0.142028	0.00453789	0.00681454	No
smoking_initiation	1	43511737	44511737	cg22121705	43218991	P3H1	Body	42720370	43714155	2091	422	0.700122	0.0740149	0.198112	0.020937	0.00681433	No
smoking_initiation	12	49452394	50452394	cg24091242	49159054	LINC00935	Body	48660429	49658588	1917	198	0.705441	0.080469	0.186059	0.0212167	0.00681428	No
smoking_initiation	2	224972985	226832033	cg07034315	225448924	CUL3	Body	224948946	225948887	2283	2246	0.705736	0.0694317	0.198497	0.0195217	0.00681364	No
smoking_initiation	6	68970709	69970709	cg10244047	69346114	BAI3	5'UTR	68846131	69845810	3246	2844	0.669081	0.082093	0.21557	0.0264426	0.00681346	No
smoking_initiation	11	91789734	92789734	cg11203512	93064092	CCDC67	5'UTR	92564767	93563272	2059	395	2.51e-07	4.97e-09	0.973872	0.0193146	0.00681333	Yes
smoking_initiation	5	133365452	134365452	cg18318704	133968668	SAR1B	TSS200	133468786	134467751	1299	1126	0.847432	0.0452612	0.095405	0.00508875	0.00681327	No
smoking_initiation	5	30342054	31342054	cg26222042	31532200	RNASEN|C5orf22	TSS200|1stExon|5'UTR	31032309	32031794	2264	639	0.715211	0.0243394	0.245296	0.00834087	0.00681266	No
smoking_initiation	17	7303118	8303118	cg00757207	7456223	TNFSF12-TNFSF13|TNFSF12	Body	6956372	7956050	1651	1148	0.0704062	0.0559573	0.482974	0.38385	0.00681241	No
smoking_initiation	11	65061468	66061468	cg10717750	66275561	DPP3	Body	65775592	66774712	975	439	0.779214	0.0184099	0.191057	0.00450714	0.00681213	No
smoking_initiation	5	172788534	173788534	cg09878994	172327041	ERGIC1	Body	171827065	172826910	2107	150	4.38e-14	4.52e-16	0.983054	0.010134	0.00681207	Yes
smoking_initiation	7	110600585	111600585	cg01493685	111375789	DOCK4	Body	110876320	111874321	1409	914	0.725412	0.0697172	0.180699	0.0173596	0.00681195	No
smoking_initiation	9	133834588	135407263	cg23853020	134141052	FAM78A	Body	133642780	134638172	1818	1579	0.706242	0.0747084	0.191941	0.0202973	0.0068118	No
smoking_initiation	5	164596435	168114971	cg00484798	164654519	-	-	164155138	165154307	2433	1306	0.672971	0.114157	0.176181	0.0298791	0.00681154	No
smoking_initiation	10	13033053	14033053	cg09664815	13344445	-	-	12844804	13844163	2674	2098	0.709689	0.0709544	0.193232	0.0193125	0.00681128	No
smoking_initiation	11	111492273	113412811	cg25131727	112097212	PTS	1stExon	111597442	112597186	1500	1500	0.79029	0.0690684	0.123081	0.01075	0.00681085	No
smoking_initiation	5	50321338	51321338	cg11478018	50746873	-	-	50247221	51246103	1770	1589	0.767485	0.0859663	0.125668	0.0140694	0.00681072	No
smoking_initiation	17	7303118	8303118	cg15792487	7348316	CHRNB1	TSS200	6848918	7848058	1600	968	0.0804589	0.0344929	0.614715	0.263523	0.00681047	No
smoking_initiation	5	164596435	168114971	cg13719567	164635881	-	-	164138224	165135775	2418	1275	0.566237	0.096015	0.282964	0.0479744	0.00680974	No
smoking_initiation	10	102686838	105665256	cg26600312	103323541	-	-	102824760	103823135	1451	1451	0.811762	0.0595178	0.113589	0.00832148	0.00680955	No
smoking_initiation	17	37324339	38324339	cg25389328	38222062	THRA	5'UTR	37722515	38719799	1246	1004	0.82763	0.0442059	0.115208	0.00614674	0.00680906	No
smoking_initiation	3	180909057	181909057	cg04446653	181500537	-	-	181006650	181998934	1019	908	0.832407	0.0804463	0.0732641	0.00707365	0.00680878	No
smoking_initiation	5	50321338	51321338	cg04772776	50643767	-	-	50144735	51143465	1786	1396	0.770991	0.0873162	0.121169	0.0137158	0.0068087	No
smoking_initiation	1	17936657	18936657	cg13132488	18668023	IGSF21	Body	18168173	19167831	2485	1894	0.731753	0.0471173	0.201362	0.0129588	0.00680853	No
smoking_initiation	10	13033053	14033053	cg04398285	13424851	-	-	12925198	13924806	2700	2334	0.691485	0.0683037	0.212426	0.0209763	0.00680847	No
smoking_initiation	15	63398709	64398709	cg25074326	63583086	APH1B	Body	63083254	64082910	2249	1372	0.70799	0.0705832	0.195168	0.0194506	0.0068082	No
smoking_initiation	11	65061468	66061468	cg04883026	66487938	SPTBN2	Body	65988923	66954546	667	83	0.907418	0.0211877	0.0631188	0.00146698	0.00680817	No
smoking_initiation	5	78808315	80763865	cg04277128	80537941	RNU5D-1|CKMT2-AS1|RNU5E-1|CKMT2	Body|5'UTR	80038436	81037916	2052	1631	0.737899	0.0520571	0.189849	0.0133866	0.00680788	No
smoking_initiation	11	32456492	33456492	cg04036920	33562503	C11orf41	TSS1500	33062545	34061353	1813	630	0.773631	0.0292712	0.183359	0.0069308	0.00680742	No
smoking_initiation	2	29013404	30013404	cg18047928	28808435	PLB1	Body	28309577	29308013	2189	726	0.461405	0.0100284	0.510668	0.0110923	0.00680687	No
smoking_initiation	15	63398709	64398709	cg01642548	63729039	LOC102723344	Body	63229207	64228156	2296	1735	0.770359	0.0778851	0.131646	0.013303	0.00680681	No
smoking_initiation	15	63398709	64398709	cg23415160	64316732	DAPK2	Body	63817069	64811338	1531	1222	0.79601	0.0797735	0.106722	0.0106885	0.00680675	No
smoking_initiation	12	55974480	56974480	cg26243277	57160673	HSD17B6	5'UTR	56677050	57659706	1207	300	0.845101	0.0537221	0.0887364	0.00563407	0.00680663	No
smoking_initiation	3	180909057	181909057	cg19462523	181429908	SOX2OT|SOX2	Body|1stExon|5'UTR	180934200	181929542	959	943	0.821715	0.0827771	0.0805904	0.00811163	0.00680596	No
smoking_initiation	10	13033053	14033053	cg01752534	13098355	CCDC3	5'UTR	12598378	13596354	2601	1419	0.611876	0.0600495	0.292564	0.0287054	0.00680535	No
smoking_initiation	22	37897797	38897797	cg08519241	38240565	MIR658|ANKRD54	TSS200|TSS1500	37741052	38739491	1635	1383	0.790566	0.0550557	0.137972	0.00960169	0.00680508	No
smoking_initiation	5	90866274	91866274	cg23799059	91880514	-	-	91381212	92380198	1159	572	0.827231	0.0640909	0.0945542	0.00731891	0.00680503	No
smoking_initiation	7	114440159	115440159	cg20937611	115473917	-	-	114974195	115973809	1952	692	0.698736	0.0709341	0.202931	0.0205942	0.00680452	No
smoking_initiation	1	153706358	155533918	cg18157364	155206349	GBA	Body	154711226	155705394	895	807	0.10438	0.00786174	0.819256	0.0616983	0.00680419	No
smoking_initiation	17	43621579	45293283	cg05561408	44940229	WNT9B	Body	44459139	45440167	1343	971	0.80371	0.0729903	0.106803	0.00969269	0.00680387	No
smoking_initiation	11	63633552	64633552	cg09354949	65088449	CDC42EP2	Body	64590217	65587905	1248	55	0.840199	0.0455601	0.101918	0.00551973	0.0068037	No
smoking_initiation	11	65061468	66061468	cg09354949	65088449	CDC42EP2	Body	64590217	65587905	1248	698	0.840199	0.0455601	0.101918	0.00551973	0.0068037	No
smoking_initiation	15	63398709	64398709	cg18846362	63674159	CA12	TSS200	63175242	64173668	2296	1610	0.698772	0.0704815	0.20343	0.0205121	0.0068037	No
smoking_initiation	1	153706358	155533918	cg16269418	155043883	-	-	154544651	155542942	1058	1051	0.819334	0.0913751	0.0742175	0.00827021	0.00680362	No
smoking_initiation	6	41401763	42401763	cg09417778	41538060	FOXP4	Body	41038116	42037628	2066	1017	0.749262	0.0847001	0.143068	0.0161662	0.00680359	No
smoking_initiation	9	133834588	135407263	cg06670685	134024593	NUP214	Body	133524768	134524145	1761	1290	0.740028	0.0748362	0.161962	0.0163718	0.00680217	No
smoking_initiation	5	86303812	89371745	cg12681874	89225159	-	-	88726337	89724587	1000	639	0.799074	0.0912126	0.0923738	0.0105375	0.00680199	No
smoking_initiation	1	17936657	18936657	cg16707312	18897854	-	-	18398247	19397741	2544	1364	0.706407	0.0455825	0.226594	0.0146147	0.00680155	No
smoking_initiation	2	57671220	58671220	cg11275153	58996515	LINC01122	Body	58497404	59496453	1767	338	0.766042	0.096947	0.115588	0.0146216	0.00680136	No
smoking_initiation	2	58789218	61026618	cg11275153	58996515	LINC01122	Body	58497404	59496453	1767	1286	0.766042	0.096947	0.115588	0.0146216	0.00680136	No
smoking_initiation	2	137071174	138807575	cg26386044	136740676	DARS	Body	136240942	137238465	1460	444	0.787928	0.0961109	0.0972984	0.0118616	0.00680128	No
smoking_initiation	1	7291461	8984823	cg12383675	9171487	GPR157	Body	8671779	9670834	1560	442	0.800512	0.0227602	0.165235	0.00469118	0.00680105	No
smoking_initiation	1	38257237	39257237	cg12410921	39249664	-	-	38750042	39748921	1741	951	0.127172	0.00322417	0.841476	0.021327	0.00680026	No
smoking_initiation	17	43621579	45293283	cg01462946	43487810	ARHGAP27	Body|5'UTR	42988092	43987801	2584	1537	0.720869	0.0801486	0.172959	0.0192234	0.00679982	No
smoking_initiation	13	37672867	38672867	cg14168755	37456407	SMAD9	5'UTR	36956641	37956264	2108	900	0.706386	0.0738057	0.192864	0.0201443	0.00679979	No
smoking_initiation	3	70564431	71564431	cg11791142	71199907	FOXP1	Body	70700679	71699687	1458	1225	0.798615	0.0653133	0.119505	0.00976671	0.00679942	No
smoking_initiation	3	161261866	162261866	cg01059738	162003213	-	-	161503238	162502294	3911	2922	0.634736	0.0894545	0.235787	0.0332231	0.00679931	No
smoking_initiation	10	118178712	119178712	cg17350092	119314996	-	-	118815537	119814436	1728	505	0.775937	0.0999113	0.103972	0.0133808	0.00679897	No
smoking_initiation	1	33295572	34295572	cg13999965	33603060	-	-	33103064	34102537	1531	1348	0.816721	0.0629258	0.105438	0.00811689	0.00679827	No
smoking_initiation	2	62408877	63916606	cg06650483	62954600	EHBP1	Body	62454616	63454401	1477	1477	0.813996	0.0502994	0.121411	0.00749557	0.00679824	No
smoking_initiation	2	165750244	166750244	cg14595647	166548267	-	-	166052014	167047048	2218	1406	0.743415	0.080796	0.152431	0.0165598	0.006798	No
smoking_initiation	1	45996709	46996709	cg20967889	47185236	KIAA0494	TSS1500	46686287	47684677	1926	596	0.00112738	0.000303604	0.781358	0.210413	0.00679728	No
smoking_initiation	7	1370794	2370794	cg18259487	2473859	CHST12	3'UTR	1973970	2972072	2102	766	0.72384	0.0857667	0.164153	0.0194435	0.00679684	No
smoking_initiation	3	113647927	114647927	cg12099677	114618858	ZBTB20	Body|5'UTR	114119418	115118692	999	538	0.728735	0.128817	0.115281	0.0203712	0.00679606	No
smoking_initiation	1	43511737	44511737	cg24052530	44820828	ERI3	1stExon|5'UTR	44320934	45319964	1527	213	0.77323	0.100428	0.105811	0.013736	0.00679587	No
smoking_initiation	7	97207069	98207069	cg24666389	97867973	TECPR1	Body	97367975	98367737	2167	1711	0.665325	0.024713	0.292315	0.010851	0.00679514	No
smoking_initiation	3	113647927	114647927	cg04686414	113684929	KIAA1407	Body	113185064	114183579	1574	799	0.761029	0.113228	0.103548	0.0153994	0.00679506	No
smoking_initiation	1	33295572	34295572	cg25104186	34098967	CSMD2	Body	33599737	34598356	1999	1332	0.781696	0.0524444	0.14907	0.00999442	0.00679495	No
smoking_initiation	1	65969643	66969643	cg11739721	65532755	-	-	65034665	66032085	1657	129	0.783099	0.0829392	0.114995	0.0121725	0.0067942	No
smoking_initiation	1	65969643	66969643	cg06338511	65549912	-	-	65049950	66049738	1694	181	0.775319	0.0823788	0.1225	0.013009	0.00679356	No
smoking_initiation	14	58153514	59153514	cg20640742	58880253	TIMM9	Body|5'UTR	58380332	59379512	2015	1164	0.74123	0.0700737	0.166198	0.015705	0.00679329	No
smoking_initiation	22	37897797	38897797	cg10574823	38302850	MICALL1	Body	37803223	38801610	1543	1426	0.712522	0.0492472	0.216483	0.0149558	0.0067924	No
smoking_initiation	16	69076894	70607394	cg12265604	69139568	HAS3	TSS1500	68640441	69639330	1690	798	0.0230582	0.124359	0.132295	0.713496	0.00679234	No
smoking_initiation	10	13033053	14033053	cg08218468	13570459	-	-	13070536	14070082	2688	2559	0.715505	0.0696577	0.189595	0.0184512	0.00679116	No
smoking_initiation	15	96358409	97358409	cg04461219	96940091	-	-	96440253	97439536	2028	1775	0.275569	0.0476711	0.571169	0.0988005	0.00679051	No
smoking_initiation	16	75266873	76266873	cg25037849	76342987	CNTNAP4	TSS1500|Body	75843171	76842957	2814	1016	0.700656	0.040853	0.23784	0.0138609	0.00679022	No
smoking_initiation	22	42198430	43198430	cg11486643	43045725	CYB5R3	TSS1500	42546018	43544857	2278	1479	3.6e-09	5.75e-10	0.856427	0.136783	0.0067902	Yes
smoking_initiation	7	110600585	111600585	cg18379668	111002888	IMMP2L	Body	110502906	111502691	1187	1065	0.815439	0.0885175	0.0805199	0.00873381	0.00678959	No
smoking_initiation	1	41276623	42276623	cg08005801	42269481	HIVEP3	5'UTR	41770055	42768969	1702	918	0.724617	0.0799094	0.16995	0.0187349	0.00678948	No
smoking_initiation	6	111158371	112158371	cg10616767	110794034	SLC22A16	Body	110294224	111293574	1934	361	0.748234	0.0765593	0.15279	0.0156267	0.0067894	No
smoking_initiation	20	41515801	42515801	cg20091959	42142451	L3MBTL	TSS1500	41642665	42640613	1853	1592	0.799365	0.0488489	0.136653	0.008344	0.0067891	No
smoking_initiation	2	100172408	101172408	cg09090468	100736246	AFF3	5'UTR	100237219	101236058	2227	2104	0.803179	0.0481256	0.13389	0.00801577	0.0067891	No
smoking_initiation	14	77029375	78029375	cg15144898	76956941	ESRRB	Body	76458840	77451987	2224	933	0.713205	0.0829739	0.176505	0.0205277	0.00678906	No
smoking_initiation	18	24753297	25753297	cg21895526	24765490	CHST9	TSS1500	24265646	25264341	2102	938	0.721274	0.0954093	0.155911	0.0206169	0.00678897	No
smoking_initiation	3	180909057	181909057	cg01530605	181414848	SOX2OT	Body	180914963	181914436	954	949	0.833605	0.0840575	0.0686349	0.00691409	0.0067887	No
smoking_initiation	10	10633823	11633823	cg09097180	11361860	CELF2-AS1|CELF2	Body	10862179	11861758	2299	1703	0.746926	0.0741447	0.156603	0.0155386	0.00678804	No
smoking_initiation	2	165750244	166750244	cg17770392	166669226	-	-	166169618	167168815	2314	1159	0.729123	0.0869104	0.158316	0.0188642	0.00678709	No
smoking_initiation	7	87942568	88942568	cg07317870	87941769	-	-	87443972	88441564	1622	999	4.68e-05	6.63e-07	0.979301	0.0138643	0.00678698	Yes
smoking_initiation	15	83393243	84393243	cg01152302	84323770	ADAMTSL3	5'UTR	83823779	84822964	1697	850	0.000127827	0.124984	0.000886944	0.867214	0.0067868	No
smoking_initiation	13	37672867	38672867	cg03563146	37393157	RFXAP	TSS200	36893410	37893124	1986	624	0.767077	0.0801756	0.132155	0.0138061	0.00678635	No
smoking_initiation	13	37672867	38672867	cg02423185	37337525	-	-	36837987	37836022	2005	445	0.779307	0.0796419	0.121822	0.0124429	0.006786	No
smoking_initiation	1	7291461	8984823	cg27167221	7103111	CAMTA1	Body	6603151	7600905	2072	732	1.13e-10	1.72e-12	0.978297	0.0149172	0.00678568	Yes
smoking_initiation	11	111492273	113412811	cg09391998	113688523	USP28	Body	113188923	114186910	2032	330	0.752669	0.0491734	0.179642	0.0117296	0.00678556	No
smoking_initiation	11	113494505	114494505	cg09391998	113688523	USP28	Body	113188923	114186910	2032	1562	0.752669	0.0491734	0.179642	0.0117296	0.00678556	No
smoking_initiation	13	37672867	38672867	cg03398689	37448346	SMAD9	Body	36948824	37948260	2079	856	0.764891	0.0798626	0.134432	0.0140294	0.00678516	No
smoking_initiation	2	112740183	113740183	cg12516036	113791829	IL36B	5'UTR	113292394	114279666	1993	943	0.678819	0.040855	0.258019	0.0155222	0.00678493	No
smoking_initiation	14	99193843	100193843	cg17736936	100415482	-	-	99917574	100914811	1600	425	6.14e-05	8.12e-07	0.980205	0.0129487	0.00678424	Yes
smoking_initiation	8	8208714	11263655	cg19971388	11559775	-	-	11060217	11894717	2565	558	0.689758	0.0711829	0.210553	0.0217222	0.00678396	No
smoking_initiation	3	113647927	114647927	cg08510077	113666901	ZDHHC23	1stExon|5'UTR	113167687	114165038	1593	788	0.755789	0.110563	0.11068	0.0161844	0.00678374	No
smoking_initiation	7	97207069	98207069	cg23886424	98559116	TRRAP	Body	98059788	99058697	1312	148	0.7852	0.0775869	0.118706	0.0117228	0.00678372	No
smoking_initiation	7	98571478	99571478	cg23886424	98559116	TRRAP	Body	98059788	99058697	1312	476	0.7852	0.0775869	0.118706	0.0117228	0.00678372	No
smoking_initiation	6	26754967	30729306	cg24427993	30418847	-	-	29918850	30918400	5369	4354	0.00436708	0.00167966	0.712959	0.27421	0.00678356	No
smoking_initiation	2	199023122	200023122	cg06077337	198649933	BOLL	TSS200|Body|1stExon|5'UTR	198151148	199149686	1506	319	0.00719828	0.000155774	0.964987	0.020876	0.00678342	Yes
smoking_initiation	10	13033053	14033053	cg05583456	13698485	FRMD4A	Body	13199089	14196886	2716	2198	0.693312	0.0644938	0.215382	0.0200287	0.00678316	No
smoking_initiation	20	41515801	42515801	cg01438737	42086396	SFRS6	TSS200	41587274	42585807	1856	1686	0.801274	0.0488992	0.134823	0.00822105	0.00678296	No
smoking_initiation	13	79691873	81681452	cg01800986	80298553	-	-	79799086	80797914	1936	1936	0.755361	0.0973003	0.124523	0.0160334	0.0067823	No
smoking_initiation	5	106325618	107865642	cg12104056	107075930	-	-	106576043	107575512	2437	2437	0.000288733	0.0629011	0.00424961	0.925779	0.00678178	No
smoking_initiation	12	49452394	50452394	cg04307214	49158711	LINC00935	Body	48660429	49658588	1917	198	0.742319	0.0846756	0.14921	0.0170135	0.00678152	No
smoking_initiation	6	26754967	30729306	cg12556309	30304289	TRIM39	Body	29804409	30803808	6819	6190	0.126485	0.0518244	0.578066	0.236843	0.00678123	No
smoking_initiation	7	68468288	70496371	cg23073879	70595462	-	-	70096901	71095048	2711	1123	0.45783	0.0849893	0.379887	0.0705135	0.00678054	No
smoking_initiation	16	24227064	25851633	cg01888621	24620199	-	-	24124184	25119463	2150	1942	0.742805	0.0973635	0.135321	0.0177305	0.00678047	No
smoking_initiation	10	102686838	105665256	cg23362512	103354446	DPCD	Body	102854664	103853853	1416	1416	0.81205	0.0575427	0.115453	0.00817434	0.00678014	No
smoking_initiation	12	132880790	133880790	cg21561989	133346281	GOLGA3	3'UTR	132887351	133827664	1786	1786	0.795256	0.0368109	0.15403	0.00712299	0.00678007	No
smoking_initiation	11	121030888	122030888	cg17638507	122282870	-	-	121783306	122782156	2083	511	0.680893	0.0669151	0.223458	0.0219537	0.00677978	No
smoking_initiation	3	1865026	2865026	cg08065773	2198089	CNTN4	5'UTR	1698218	2697584	3700	2820	0.65711	0.072495	0.237428	0.0261873	0.00677962	No
smoking_initiation	6	26754967	30729306	cg24237154	27789383	-	-	27578761	28289178	1135	1135	0.00589235	0.0438583	0.111743	0.831727	0.00677941	Yes
smoking_initiation	5	90866274	91866274	cg04712436	90675933	LOC100129716|ARRDC3	TSS1500|Body	90177583	91175619	1661	549	0.76909	0.0791309	0.131479	0.0135209	0.00677939	No
smoking_initiation	15	63398709	64398709	cg27109654	63849802	USP3	Body	63349952	64349754	2176	2019	0.622267	0.0636869	0.278745	0.0285219	0.00677931	No
smoking_initiation	1	153706358	155533918	cg05190281	155252250	HCN3	Body	154752736	155751423	835	711	0.80601	0.060479	0.117893	0.00883929	0.00677913	No
smoking_initiation	4	140386963	141386963	cg14704079	140222620	NAA15	TSS200	139723957	140722104	1806	720	0.762187	0.0864326	0.12988	0.0147217	0.00677835	No
smoking_initiation	6	26754967	30729306	cg07374509	30419070	-	-	29919097	30918400	5349	4334	2.78e-05	1.07e-05	0.717497	0.275687	0.00677775	Yes
smoking_initiation	2	165750244	166750244	cg10207546	166555341	-	-	166055714	167055053	2238	1402	0.730131	0.0796737	0.165378	0.0180397	0.00677769	No
smoking_initiation	1	41276623	42276623	cg02191066	42024081	HIVEP3	Body	41524119	42523007	1867	1463	0.7732	0.0863084	0.120293	0.013421	0.00677767	No
smoking_initiation	15	98704101	99704101	cg03240696	99495967	IGF1R	Body	98998353	99995884	2251	1588	0.749047	0.0659983	0.163756	0.0144217	0.00677644	No
smoking_initiation	2	181527603	182527603	cg10699222	182649655	-	-	182149813	183149094	1695	750	0.772925	0.101829	0.104684	0.0137849	0.00677612	No
smoking_initiation	16	49266772	50266772	cg07067905	50479726	-	-	49980574	50977705	1619	485	0.766332	0.0724344	0.141125	0.0133325	0.00677605	No
smoking_initiation	16	50445156	51445156	cg07067905	50479726	-	-	49980574	50977705	1619	850	0.766332	0.0724344	0.141125	0.0133325	0.00677605	No
smoking_initiation	6	26754967	30729306	cg23642250	30071394	TRIM31	Body	29571545	30571197	8047	8047	6.73e-31	2.39e-31	0.732704	0.26052	0.00677586	Yes
smoking_initiation	5	93698290	94698290	cg01269967	95196906	-	-	94697203	95696585	1467	2	0.790357	0.0930069	0.0983003	0.0115609	0.00677482	No
smoking_initiation	16	24227064	25851633	cg06027043	24621578	-	-	24124184	25121358	2153	1945	0.718323	0.0941582	0.159804	0.0209404	0.00677399	No
smoking_initiation	15	66976952	67976952	cg14527097	67329786	-	-	66830064	67829617	2235	1787	0.631638	0.0840091	0.245	0.0325787	0.00677369	No
smoking_initiation	10	10633823	11633823	cg16146060	11487165	-	-	10990421	11986463	2322	1393	0.710857	0.0701452	0.19317	0.0190547	0.00677343	No
smoking_initiation	3	180909057	181909057	cg21993598	180630153	FXR1	TSS200	180130345	181129180	1030	154	0.836841	0.0506005	0.0997604	0.00602535	0.00677326	No
smoking_initiation	2	224972985	226832033	cg11193352	225758368	DOCK10	Body	225258573	226258003	2545	2545	0.737885	0.0800439	0.158149	0.0171489	0.00677244	No
smoking_initiation	11	65061468	66061468	cg22040449	65555748	MIR1234|OVOL1	TSS1500|Body	65060427	66052832	1365	1364	0.619517	0.0319753	0.324969	0.016766	0.00677238	No
smoking_initiation	6	41401763	42401763	cg17935616	41774419	USP49	Body	41274667	42273332	1874	1470	0.757784	0.0844175	0.135894	0.0151319	0.00677232	No
smoking_initiation	22	42198430	43198430	cg22299923	43130550	-	-	42632833	43629520	2470	1362	0.731628	0.0681545	0.176967	0.0164785	0.00677219	No
smoking_initiation	11	91789734	92789734	cg17546235	92555538	FAT3	Body	92056136	93055232	1756	1219	0.711326	0.175407	0.0854343	0.0210606	0.00677206	No
smoking_initiation	17	15735462	16735462	cg07106379	15787055	-	-	15287191	16286908	1422	875	0.8279	0.0588797	0.0993867	0.00706154	0.00677199	No
smoking_initiation	18	24753297	25753297	cg06897852	24935992	-	-	24436519	25435281	2023	1222	0.749144	0.0974862	0.129724	0.0168742	0.00677175	No
smoking_initiation	1	153706358	155533918	cg03119126	155532420	LOC645676|ASH1L	TSS200|Body	155033308	156028534	701	384	0.815437	0.0593168	0.110447	0.00802743	0.00677165	No
smoking_initiation	11	121030888	122030888	cg13123165	122106236	-	-	121610622	122606216	1976	802	0.765145	0.0831204	0.130764	0.0141986	0.00677128	No
smoking_initiation	16	49266772	50266772	cg03214308	50581404	NKD1	TSS1500	50084162	51081284	1541	308	0.788522	0.0671145	0.126806	0.0107863	0.00677125	No
smoking_initiation	16	50445156	51445156	cg03214308	50581404	NKD1	TSS1500	50084162	51081284	1541	949	0.788522	0.0671145	0.126806	0.0107863	0.00677125	No
smoking_initiation	17	37324339	38324339	cg12655416	38077870	ORMDL3	3'UTR	37579383	38577493	1263	1111	0.784738	0.0840941	0.112362	0.0120342	0.00677102	No
smoking_initiation	7	98571478	99571478	cg26650651	99723100	MBLAC1|CNPY4	TSS1500|3'UTR	99224996	100223057	1023	274	0.865469	0.0372509	0.0867808	0.00372839	0.00677092	No
smoking_initiation	17	43621579	45293283	cg07237891	44886352	WNT3	Body	44393298	45386289	1247	973	0.818915	0.0715971	0.0944647	0.0082522	0.00677079	No
smoking_initiation	16	17070220	18070220	cg16843436	17406298	XYLT1	Body	16906562	17906233	2298	1766	0.473181	0.0894017	0.362217	0.0684297	0.00677036	No
smoking_initiation	16	220986	1220986	cg00300794	1231723	CACNA1H	Body	731725	1731306	1662	713	0.7359	0.111079	0.127077	0.0191746	0.00676931	No
smoking_initiation	2	147325689	148325689	cg03859906	148634617	ACVR2A	Body|5'UTR	148135738	149134009	1845	272	2.84e-11	6.76e-13	0.97017	0.0230604	0.00676917	Yes
smoking_initiation	6	41401763	42401763	cg02570493	42089403	C6orf132	Body	41590918	42589262	1657	1314	0.783295	0.0878545	0.109776	0.0123057	0.00676912	No
smoking_initiation	15	63398709	64398709	cg03169556	63547375	RAB8B	Body	63047778	64047120	2232	1304	0.754741	0.0750394	0.148676	0.0147752	0.00676898	No
smoking_initiation	2	43750149	45659091	cg15845118	45238678	-	-	44739563	45738543	2364	2200	1.47e-06	0.108683	1.2e-05	0.884534	0.00676896	No
smoking_initiation	2	224972985	226832033	cg16844539	225363361	CUL3	Body	224863475	225863028	2240	1997	0.751601	0.0739864	0.152626	0.0150175	0.00676881	No
smoking_initiation	2	43750149	45659091	cg09668599	44231045	-	-	43731354	44730863	2762	2717	0.726757	0.0552271	0.196335	0.0149129	0.00676789	No
smoking_initiation	3	180909057	181909057	cg08640867	181341947	SOX2-OT	Body	180845657	181833091	1016	942	0.798328	0.0877794	0.0965189	0.0106059	0.00676782	No
smoking_initiation	3	149043102	150043102	cg10060711	148940906	CP	TSS1500	148448418	149439254	2312	1033	0.814162	0.0216457	0.153354	0.00407038	0.00676719	No
smoking_initiation	17	43621579	45293283	cg06563086	44919303	-	-	44459139	45419139	1308	971	0.827911	0.0737537	0.0840839	0.00748377	0.00676712	No
smoking_initiation	10	21532942	22532942	cg25073089	22921555	PIP4K2A	Body	22421621	23421178	1395	137	0.423662	0.0187432	0.527497	0.0233302	0.00676708	No
smoking_initiation	11	45893574	46893574	cg03700417	45492671	-	-	44992971	45988236	1669	64	0.00115915	0.000261358	0.809335	0.182478	0.00676615	Yes
smoking_initiation	6	41401763	42401763	cg01778461	41703165	TFEB	TSS1500|Body|1stExon|5'UTR	41203452	42198235	2098	1378	0.73932	0.0835475	0.153076	0.0172918	0.00676469	No
smoking_initiation	17	43621579	45293283	cg15207977	45285275	MYL4	TSS1500	44786336	45785123	1905	953	0.750291	0.0648229	0.163963	0.0141591	0.00676459	No
smoking_initiation	15	63398709	64398709	cg00098673	64385603	FAM96A	Body	63885699	64884954	1437	1076	0.813148	0.0603204	0.111503	0.00826466	0.00676424	No
smoking_initiation	6	99847745	101829173	cg13396607	102055059	GRIK2	Body	101556203	102553709	1914	434	0.000804763	2.61e-05	0.961283	0.0311225	0.00676413	No
smoking_initiation	9	133834588	135407263	cg05787293	133977948	AIF1L	Body	133478465	134477579	1692	1171	0.73034	0.071599	0.174224	0.0170733	0.00676383	No
smoking_initiation	2	112740183	113740183	cg02596281	113595614	IL1B	TSS1500	113096436	114093334	2035	1148	0.724361	0.0583921	0.194788	0.0156954	0.00676348	No
smoking_initiation	5	90866274	91866274	cg14074180	90657720	-	-	90157874	91157135	1661	528	0.766912	0.0788799	0.1337	0.0137448	0.00676336	No
smoking_initiation	16	5311367	6311367	cg02060846	4916841	UBN1	Body	4417160	5416455	1532	73	2.6e-18	2.17e-20	0.98502	0.00821658	0.00676332	Yes
smoking_initiation	15	66976952	67976952	cg04809597	67357361	SMAD3	TSS1500	66857434	67857218	2214	1840	0.732572	0.112933	0.128005	0.0197265	0.00676294	No
smoking_initiation	17	43621579	45293283	cg08503516	45235840	CDC27	Body	44743411	45735706	1855	964	0.765196	0.0898615	0.123664	0.0145158	0.0067628	No
smoking_initiation	8	26925349	27925349	cg27048597	26469274	DPYSL2	Body	25969581	26968987	3428	143	0.71005	0.0366447	0.23445	0.0120929	0.00676268	No
smoking_initiation	3	156893770	159548333	cg00912122	159278262	SCHIP1|IQCJ-SCHIP1	Body	158778333	159778149	1762	1218	0.789442	0.0432091	0.15226	0.008327	0.00676252	No
smoking_initiation	20	61488382	62488382	cg23858706	62122039	EEF1A2	Body	61622473	62620924	2162	1986	0.759609	0.0471413	0.175597	0.0108908	0.00676225	No
smoking_initiation	1	31695819	32695819	cg22602019	32714308	FAM167B	3'UTR	32217610	33212012	804	375	0.844403	0.0835221	0.0594398	0.00587258	0.00676213	No
smoking_initiation	15	63398709	64398709	cg24525217	63922992	HERC1	Body	63423739	64421598	1999	1985	0.520998	0.0529216	0.380659	0.0386596	0.00676202	No
smoking_initiation	11	65061468	66061468	cg16295743	65820437	SF3B2	Body	65322548	66319840	1447	1151	0.765511	0.0482234	0.168873	0.0106314	0.00676165	No
smoking_initiation	6	158382320	159382320	cg23877497	158838943	TULP4	Body	158339208	159338455	3088	2937	0.606694	0.0443656	0.318868	0.023311	0.00676163	No
smoking_initiation	22	37897797	38897797	cg11559967	38363872	POLR2F	3'UTR	37865057	38860071	1586	1544	0.803719	0.0552318	0.125659	0.00862857	0.00676162	No
smoking_initiation	10	10633823	11633823	cg27412857	11387394	-	-	10887425	11887053	2271	1632	0.741984	0.0735719	0.16166	0.0160228	0.00676148	No
smoking_initiation	17	37324339	38324339	cg26209416	37244021	PLXDC1	Body	36744334	37742621	1272	396	0.184399	0.0406665	0.62938	0.138793	0.0067613	No
smoking_initiation	16	75266873	76266873	cg24155383	75282356	BCAR1	TSS200|Body	74782440	75776387	2232	1121	0.748068	0.141877	0.0868323	0.0164617	0.0067611	No
smoking_initiation	15	98704101	99704101	cg27396346	99334874	IGF1R	Body	98836108	99834662	2487	2162	0.723052	0.0662591	0.186815	0.0171126	0.00676098	No
smoking_initiation	15	63398709	64398709	cg23401418	63543053	RAB8B	Body	63043212	64042629	2243	1302	0.638229	0.063488	0.265153	0.0263694	0.00676092	No
smoking_initiation	1	41276623	42276623	cg21202895	42656104	FOXJ3	Body	42157763	43155918	1932	134	0.76172	0.0869851	0.129726	0.0148074	0.00676091	No
smoking_initiation	2	102926177	105131814	cg26810323	102932570	IL1RL1	5'UTR	102433238	103432337	2609	1465	2.04e-09	2.51e-11	0.981197	0.0120423	0.00676053	Yes
smoking_initiation	1	43511737	44511737	cg09501274	43233067	LEPRE1|C1orf50	TSS1500|Body	42733097	43732978	2104	447	0.737247	0.0779293	0.161047	0.0170164	0.00675982	No
smoking_initiation	17	15735462	16735462	cg13485874	16217431	PIGL	Body	15717459	16716871	1484	1467	0.746954	0.0804237	0.149747	0.0161163	0.00675934	No
smoking_initiation	7	132583234	134089846	cg19086309	134513289	CALD1	5'UTR	134013902	135013131	2977	409	0.668596	0.0963452	0.199551	0.0287487	0.00675888	No
smoking_initiation	11	111492273	113412811	cg01600124	111875060	DIXDC1	Body	111376888	112374906	1219	1110	0.773572	0.0462881	0.163599	0.00978248	0.00675822	No
smoking_initiation	2	165750244	166750244	cg07300857	166619094	GALNT3	Body	166119572	167118326	2328	1321	0.745634	0.0879054	0.142867	0.0168363	0.00675809	No
smoking_initiation	2	112740183	113740183	cg16894184	113299548	POLR1B	TSS200|1stExon|5'UTR	112800461	113799155	1726	1604	0.77114	0.0678349	0.141801	0.012467	0.00675791	No
smoking_initiation	12	132880790	133880790	cg05134918	132603531	EP400NL	Body	132104543	133103263	1159	207	1.2e-18	7.5e-21	0.987102	0.00614131	0.0067571	Yes
smoking_initiation	6	41401763	42401763	cg14716780	42075871	C6orf132	Body	41576036	42575723	1670	1342	0.767567	0.0860235	0.125585	0.0140679	0.00675704	No
smoking_initiation	6	26754967	30729306	cg04402684	30415024	-	-	29915028	30914843	5549	4535	6.97e-06	2.73e-06	0.71368	0.279553	0.00675673	No
smoking_initiation	6	163307748	164307748	cg27425452	163148853	PARK2|PACRG	TSS200|5'UTR	162648914	163647904	3213	898	0.621736	0.0958785	0.238809	0.0368202	0.0067567	No
smoking_initiation	1	153706358	155533918	cg09417889	155164873	MIR92B	TSS200	154668513	155658940	915	853	0.854604	0.0642912	0.0691528	0.00519556	0.00675653	No
smoking_initiation	9	133834588	135407263	cg02376539	133971913	AIF1L	Body|1stExon|5'UTR	133472120	134471264	1690	1155	0.77972	0.0760878	0.125223	0.012213	0.00675559	No
smoking_initiation	15	98704101	99704101	cg16978130	99400876	IGF1R	Body	98901009	99899583	2355	1883	0.750575	0.0665903	0.161737	0.0143424	0.00675548	No
smoking_initiation	6	41401763	42401763	cg05845819	41731585	-	-	41231600	42230066	2032	1402	0.749175	0.0844061	0.143503	0.0161611	0.00675514	No
smoking_initiation	19	17960956	18960956	cg00394844	18343302	PDE4C	Body	17843603	18843089	1467	1295	0.623676	0.0303968	0.323416	0.015756	0.00675471	No
smoking_initiation	5	59621271	60621271	cg26469867	61040687	-	-	60541910	61540257	1502	114	0.785894	0.0820634	0.113449	0.0118396	0.00675432	No
smoking_initiation	15	63398709	64398709	cg00482119	63783392	-	-	63284059	64283108	2243	1869	0.736392	0.074184	0.165958	0.0167118	0.00675427	No
smoking_initiation	7	132583234	134089846	cg24956866	134464129	CALD1	TSS200	133964380	134964072	2975	541	0.673307	0.104783	0.186187	0.0289686	0.00675394	No
smoking_initiation	15	98704101	99704101	cg19322380	99408636	IGF1R	Body	98911109	99907898	2326	1842	0.746368	0.0661444	0.166027	0.0147068	0.00675382	No
smoking_initiation	17	15735462	16735462	cg09107796	16046270	NCOR1	Body	15546912	16546049	1454	1308	0.785436	0.0847295	0.111103	0.0119785	0.00675373	No
smoking_initiation	6	158382320	159382320	cg02571055	158896790	TULP4	Body	158397059	159396403	3098	3068	0.183908	0.0133558	0.742096	0.0538859	0.00675359	No
smoking_initiation	1	41276623	42276623	cg00296565	42506694	-	-	42007188	43006510	1772	396	0.77613	0.0850977	0.11898	0.0130387	0.00675339	No
smoking_initiation	6	41401763	42401763	cg06511049	42876167	-	-	42380526	43375648	1437	12	0.797044	0.0880832	0.0973661	0.0107534	0.00675334	No
smoking_initiation	8	8208714	11263655	cg12827351	11565610	GATA4	1stExon|5'UTR	11066813	11894717	2556	549	0.705531	0.0723225	0.195373	0.0200205	0.00675292	No
smoking_initiation	1	65969643	66969643	cg25955144	65489779	-	-	64994828	65989677	1598	46	0.779419	0.0825674	0.118694	0.012567	0.00675277	No
smoking_initiation	1	173604743	175385243	cg17868533	173837288	GAS5|SNORD76|SNORD75|ZBTB37|SNORD74	TSS200|TSS1500	173337546	174337116	1292	857	0.835313	0.0644248	0.0868208	0.00668943	0.00675221	No
smoking_initiation	8	8208714	11263655	cg16195519	11571439	GATA4	Body|5'UTR	11072020	11894717	2550	543	0.722562	0.07406	0.178352	0.0182737	0.00675198	No
smoking_initiation	11	65061468	66061468	cg13026072	65380126	MAP3K11	Body	64880542	65879493	1344	1112	0.82493	0.0435994	0.118464	0.00625435	0.00675195	No
smoking_initiation	14	77029375	78029375	cg06466309	76815241	-	-	76316065	77315173	2238	740	0.675675	0.0762983	0.216801	0.0244747	0.00675138	No
smoking_initiation	6	91726609	92726609	cg07599713	91411191	-	-	90912301	91910814	2167	302	0.26292	0.00274521	0.720072	0.00751169	0.00675097	No
smoking_initiation	3	113647927	114647927	cg03154950	113652696	GRAMD1C	Body	113153410	114150563	1606	776	0.799111	0.0495773	0.136122	0.00843832	0.00675094	No
smoking_initiation	1	153706358	155533918	cg18828883	155053266	EFNA3	Body	154553450	155552484	1050	1038	0.802419	0.0873844	0.0932926	0.0101529	0.00675078	No
smoking_initiation	2	112740183	113740183	cg05422897	113403145	SLC20A1	TSS1500	112903239	113903054	1924	1392	0.771103	0.0713674	0.138012	0.0127666	0.00675043	No
smoking_initiation	6	111158371	112158371	cg11459237	111029441	CDK19	Body	110529635	111528221	2095	885	0.736667	0.141705	0.0963499	0.0185271	0.00675025	No
smoking_initiation	1	43511737	44511737	cg08075269	43243272	-	-	42743292	43742957	2111	467	0.738377	0.0779895	0.159991	0.016892	0.00675015	No
smoking_initiation	1	7291461	8984823	cg27095621	9046148	-	-	8546815	9543923	1676	620	0.748454	0.106516	0.121058	0.0172217	0.00674973	No
smoking_initiation	2	202343875	203343875	cg03052172	202730153	CDK15	Body	202232324	203229150	1878	1686	0.773292	0.0769453	0.130077	0.0129364	0.00674959	No
smoking_initiation	1	173604743	175385243	cg15834338	174128942	RABGAP1L	5'UTR	173631181	174624615	1338	1338	0.805231	0.0721402	0.106358	0.00952178	0.00674957	No
smoking_initiation	15	66976952	67976952	cg09169796	67228757	-	-	66728951	67728400	2283	1610	0.742614	0.0745904	0.159984	0.0160625	0.00674954	No
smoking_initiation	8	8208714	11263655	cg19746780	11540602	-	-	11041255	11894717	2597	590	0.742303	0.080593	0.153676	0.0166781	0.00674919	No
smoking_initiation	9	133834588	135407263	cg14126884	134533116	RAPGEF1	Body	134033611	135032890	1775	1775	0.00354757	0.0447678	0.0693827	0.875553	0.00674911	No
smoking_initiation	6	41401763	42401763	cg00500681	42749811	-	-	42251542	43249510	1499	158	0.730414	0.0809543	0.163742	0.0181413	0.00674872	No
smoking_initiation	6	26754967	30729306	cg02996397	29720477	-	-	29220647	30220340	7335	7335	4.01e-07	1.54e-07	0.717268	0.275983	0.00674848	Yes
smoking_initiation	15	63398709	64398709	cg16586192	63569620	APH1B	TSS200	63070056	64069198	2230	1342	0.732326	0.0728975	0.171013	0.0170163	0.00674726	No
smoking_initiation	20	29393501	31675258	cg15131258	31805182	C20orf71	1stExon|5'UTR	31305184	32304653	1301	762	8.42e-09	1.84e-08	0.311606	0.681647	0.00674724	Yes
smoking_initiation	6	157238258	158238258	cg05987787	158448508	SYNJ2	Body	157949062	158947672	3033	783	0.590929	0.0462875	0.330181	0.0258564	0.00674694	No
smoking_initiation	6	158382320	159382320	cg05987787	158448508	SYNJ2	Body	157949062	158947672	3033	1803	0.590929	0.0462875	0.330181	0.0258564	0.00674694	No
smoking_initiation	2	112740183	113740183	cg24810782	113325350	POLR1B	Body	112825715	113825147	1759	1534	0.739233	0.0658611	0.172773	0.0153862	0.00674683	No
smoking_initiation	15	63398709	64398709	cg10178905	63796301	USP3	TSS1500	63297127	64296097	2241	1910	0.73622	0.0767167	0.163307	0.0170104	0.00674637	No
smoking_initiation	14	77029375	78029375	cg11655319	76983563	-	-	76484089	77482394	2217	957	0.745401	0.0873554	0.143667	0.0168299	0.00674611	No
smoking_initiation	12	132880790	133880790	cg14751481	133009355	-	-	132512472	133501827	1752	1436	0.817061	0.0371628	0.132989	0.00604205	0.00674568	No
smoking_initiation	13	66449370	67449370	cg18855836	67804654	PCDH9	TSS200	67306788	68304485	2120	252	0.7673	0.0476295	0.16791	0.0104161	0.00674486	No
smoking_initiation	11	91789734	92789734	cg24537724	93063516	CCDC67	TSS1500	92564767	93563272	2059	395	9.11e-17	1.81e-18	0.973939	0.019316	0.00674483	Yes
smoking_initiation	16	24227064	25851633	cg08811227	24697469	-	-	24197520	25196314	2114	2065	0.729927	0.0950614	0.148885	0.0193831	0.00674401	No
smoking_initiation	2	165750244	166750244	cg09697575	166670619	-	-	166171097	167170274	2319	1156	0.743181	0.0749525	0.159085	0.0160376	0.00674358	No
smoking_initiation	5	133365452	134365452	cg19919673	133949980	SAR1B	Body	133450497	134448895	1306	1165	0.0438164	0.00235551	0.898775	0.0483103	0.00674329	No
smoking_initiation	22	37897797	38897797	cg05275439	38629459	TMEM184B	Body	38130385	39126508	1484	1151	0.69036	0.040993	0.247231	0.0146736	0.00674247	No
smoking_initiation	2	112740183	113740183	cg08485261	113402836	SLC20A1|FLJ42351	TSS1500	112903239	113902525	1923	1392	0.772793	0.071523	0.136331	0.0126109	0.00674225	No
smoking_initiation	4	140386963	141386963	cg09329496	140223063	NAA15	Body	139723957	140722104	1806	720	0.771736	0.0875155	0.120364	0.0136426	0.00674194	No
smoking_initiation	4	176375795	177375795	cg01182661	176733552	GPM6A	Body|1stExon|5'UTR	176237523	177233505	1883	1752	0.64925	0.0513345	0.271235	0.0214391	0.00674188	No
smoking_initiation	7	132583234	134089846	cg20375869	132338096	FLJ40288	Body	131838295	132838047	1811	446	0.781532	0.0484225	0.153782	0.00952136	0.00674185	No
smoking_initiation	18	24753297	25753297	cg10363951	24765119	CHST9	1stExon|5'UTR	24265119	25264341	2103	938	0.740922	0.0980092	0.136303	0.0180234	0.00674164	No
smoking_initiation	1	41276623	42276623	cg04995157	42255618	HIVEP3	5'UTR	41756298	42755245	1748	982	0.779824	0.0868874	0.113868	0.0126803	0.00674092	No
smoking_initiation	1	173604743	175385243	cg25883402	173837173	GAS5|SNORD76|SNORD75|ZBTB37|SNORD74	TSS200|TSS1500	173337546	174337116	1292	857	0.805536	0.0621282	0.116608	0.00898685	0.00674089	No
smoking_initiation	18	24753297	25753297	cg06755522	25443088	-	-	24943374	25943056	2082	1572	0.680817	0.088689	0.19797	0.0257826	0.00674085	No
smoking_initiation	1	41276623	42276623	cg21830221	42334284	HIVEP3	5'UTR	41834444	42833381	1617	752	0.76819	0.0834334	0.127766	0.01387	0.0067406	No
smoking_initiation	9	133834588	135407263	cg14245228	135619345	C9orf98	Body	135119472	136119228	1965	651	0.373218	0.00598526	0.604371	0.0096855	0.00674055	No
smoking_initiation	12	132880790	133880790	cg23470262	133383213	GOLGA3	Body	132887351	133827664	1786	1786	0.736336	0.0340836	0.212988	0.00985206	0.00674049	No
smoking_initiation	6	163307748	164307748	cg27630180	163135177	PARK2	Body	162639264	163634955	3187	852	0.659158	0.101436	0.201642	0.0310234	0.00674036	No
smoking_initiation	17	37324339	38324339	cg05364411	37183206	-	-	36684460	37683153	1276	337	0.373122	0.0800197	0.444745	0.0953732	0.00673975	No
smoking_initiation	1	49011424	52273078	cg18755643	51788633	TTC39A	TSS1500|Body	51290129	52288366	866	853	0.843468	0.0554527	0.0885264	0.00581331	0.00673971	No
smoking_initiation	16	69076894	70607394	cg22308769	70546287	COG4	Body	70046721	71016597	681	283	0.811378	0.124683	0.0495868	0.00761317	0.00673848	No
smoking_initiation	6	41401763	42401763	cg09324663	41621232	MDFI	Body	41135850	42118185	2148	1231	0.715282	0.0812331	0.176688	0.0200594	0.00673787	No
smoking_initiation	18	24753297	25753297	cg02658427	25459879	-	-	24960051	25959838	2074	1544	0.736519	0.0958975	0.142322	0.0185241	0.00673718	No
smoking_initiation	1	173604743	175385243	cg11602935	173990939	-	-	173491317	174490500	1243	1112	0.828197	0.0694821	0.0881921	0.00739219	0.00673656	No
smoking_initiation	1	153706358	155533918	cg10892866	154934115	PYGO2	1stExon|5'UTR	154434642	155431171	1240	1240	0.735159	0.0926893	0.146901	0.0185146	0.00673641	No
smoking_initiation	12	55974480	56974480	cg23267966	57146137	PRIM1	1stExon|5'UTR	56655658	57645789	1199	302	0.828717	0.052013	0.105894	0.00663953	0.0067364	No
smoking_initiation	8	26925349	27925349	cg14938560	28043245	ELP3	Body	27543292	28542917	2262	1256	0.12835	0.00411054	0.834097	0.0267061	0.00673634	No
smoking_initiation	11	45893574	46893574	cg07907563	47216568	-	-	46718663	47716381	1259	214	0.706592	0.041815	0.231183	0.0136743	0.00673576	No
smoking_initiation	15	63398709	64398709	cg17141819	64199432	DAPK2	3'UTR	63699704	64699202	1752	1503	0.788894	0.0801933	0.112725	0.0114521	0.00673492	No
smoking_initiation	2	165750244	166750244	cg11346293	166689663	-	-	166189936	167186498	2316	1113	0.637943	0.0621137	0.267199	0.0260093	0.00673485	No
smoking_initiation	14	58153514	59153514	cg06154646	58764698	FLJ31306|ARID4A	TSS1500|Body	58265758	59264284	1822	1431	0.791752	0.0744062	0.116195	0.0109128	0.00673459	No
smoking_initiation	17	15735462	16735462	cg22574559	15961336	NCOR1	Body	15461933	16454321	1347	1159	0.778452	0.0839343	0.118147	0.0127322	0.0067345	No
smoking_initiation	22	42198430	43198430	cg26705472	43117120	A4GALT	TSS1500	42617177	43617039	2447	1383	0.748914	0.0722199	0.156999	0.0151331	0.00673435	No
smoking_initiation	2	62408877	63916606	cg10478633	62889846	-	-	62390407	63389250	1462	1437	0.000171069	5.19e-06	0.963853	0.029237	0.00673356	No
smoking_initiation	14	77029375	78029375	cg06308785	76618171	GPATCH2L	TSS200	76118393	77117967	1845	186	0.75458	0.083413	0.139824	0.0154497	0.00673348	No
smoking_initiation	15	98704101	99704101	cg16107285	99645031	SYNM	TSS1500	99146580	100143999	2178	1193	5.52e-20	4.93e-21	0.911749	0.0815179	0.00673346	Yes
smoking_initiation	17	37324339	38324339	cg17542650	37012352	-	-	36515591	37511517	1298	194	8.46e-08	8.31e-09	0.904364	0.0889028	0.00673294	Yes
smoking_initiation	13	37672867	38672867	cg06796885	37202570	-	-	36702702	37698714	2156	93	0.772828	0.078802	0.128537	0.0130997	0.00673293	No
smoking_initiation	1	90689731	91689731	cg09408023	91873278	-	-	91374399	92372873	2620	820	0.420118	0.0959436	0.388492	0.0887144	0.00673248	No
smoking_initiation	1	33295572	34295572	cg20340029	33415223	RNF19B	Body	32916449	33914577	1402	964	0.757702	0.0557268	0.167525	0.0123143	0.0067322	No
smoking_initiation	12	69155167	70155167	cg22508930	69016159	RAP1B	5'UTR	68516354	69515426	2036	759	0.617995	0.00796922	0.362634	0.00466953	0.00673207	No
smoking_initiation	3	70564431	71564431	cg17729428	71248297	FOXP1	5'UTR	70751081	71748209	1485	1192	0.817198	0.0664459	0.101388	0.00823704	0.0067319	No
smoking_initiation	16	24227064	25851633	cg15734437	24551416	RBBP6	1stExon|5'UTR	24052385	25049862	2172	1869	0.721384	0.094428	0.156923	0.0205342	0.00673145	No
smoking_initiation	17	43621579	45293283	cg05114625	45266880	CDC27	TSS1500	44768597	45766846	1882	957	0.760228	0.0906516	0.127225	0.0151639	0.00673142	No
smoking_initiation	20	41515801	42515801	cg15864513	42219342	IFT52	1stExon|5'UTR	41721166	42718791	1944	1485	0.793463	0.0490099	0.14203	0.00876608	0.00673055	No
smoking_initiation	2	161601261	163302993	cg21703764	161470149	-	-	160970200	161969143	2449	1193	0.730462	0.0833507	0.161083	0.0183739	0.00673034	No
smoking_initiation	14	77029375	78029375	cg04519789	76906056	ESRRB	Body	76406124	77406033	2228	882	0.739614	0.0856143	0.150614	0.0174276	0.00673026	No
smoking_initiation	1	43511737	44511737	cg15452364	43252297	LOC100129924	TSS1500	42754450	43751701	2111	485	0.728607	0.0768917	0.169853	0.0179183	0.00672996	No
smoking_initiation	11	65061468	66061468	cg07532930	65404459	PCNXL3|SIPA1	TSS1500|3'UTR	64904908	65903592	1355	1147	0.826366	0.0429485	0.117838	0.00611767	0.00672975	No
smoking_initiation	3	175218927	176218927	cg17577431	175696388	-	-	175196854	176195616	2480	2386	0.733681	0.0733064	0.169367	0.0169157	0.00672947	No
smoking_initiation	16	5311367	6311367	cg04388307	5655305	LINC01570	Body	5212417	6155287	2707	2546	0.496288	0.108304	0.319058	0.0696207	0.00672924	No
smoking_initiation	6	68970709	69970709	cg20558605	69685140	ADGRB3	Body|ExonBnd	69185485	70185115	2556	2145	0.705558	0.095746	0.169036	0.0229319	0.0067287	No
smoking_initiation	10	13033053	14033053	cg10484020	13889818	FRMD4A	Body	13390511	14387820	2687	1640	0.72806	0.0666418	0.181924	0.0166454	0.00672834	No
smoking_initiation	1	65969643	66969643	cg18995834	65548859	-	-	65049950	66048719	1688	175	0.780901	0.0829586	0.116991	0.0124218	0.00672786	No
smoking_initiation	17	77290135	78290135	cg07832143	77435199	HRNBP3	5'UTR	76935612	77933071	1672	968	0.108386	0.00392991	0.850138	0.030818	0.00672767	No
smoking_initiation	1	153706358	155533918	cg09413557	153508713	S100A6	1stExon|5'UTR	153008971	154002788	1688	344	0.781161	0.0828751	0.116846	0.0123897	0.00672755	No
smoking_initiation	9	133834588	135407263	cg18935279	134163714	PPAPDC3	TSS1500	133663764	134663664	1885	1679	0.770246	0.0818146	0.127659	0.013553	0.0067273	No
smoking_initiation	1	153706358	155533918	cg02331910	153599831	S100A13|S100A1	TSS200|TSS1500|5'UTR	153100394	154098544	1501	413	0.0697638	0.0800645	0.392732	0.450713	0.00672715	No
smoking_initiation	10	13033053	14033053	cg00466898	13089772	-	-	12589804	13588521	2630	1412	0.691803	0.0679812	0.212603	0.0208851	0.00672694	No
smoking_initiation	17	15735462	16735462	cg08606986	16200441	PIGL	Body	15701804	16699832	1490	1461	0.789189	0.084984	0.107528	0.0115725	0.00672649	No
smoking_initiation	14	58153514	59153514	cg23481748	58862503	TOMM20L	TSS200	58362571	59362408	2024	1231	0.743481	0.0703775	0.163906	0.0155085	0.00672629	No
smoking_initiation	12	111404371	113118346	cg18236066	113293823	RPH3A	Body	112795298	113792638	1719	292	0.674798	0.114136	0.174783	0.0295563	0.00672614	No
smoking_initiation	6	41401763	42401763	cg25289457	42832508	KIAA0240	Body	42334609	43328062	1442	58	0.773304	0.0855049	0.121084	0.0133816	0.00672561	No
smoking_initiation	10	102686838	105665256	cg13969329	106039159	GSTO2	Body	105539350	106539062	1699	245	0.00233033	6.64e-05	0.963442	0.027436	0.00672553	No
smoking_initiation	10	105960460	107607903	cg13969329	106039159	GSTO2	Body	105539350	106539062	1699	956	0.00233033	6.64e-05	0.963442	0.027436	0.00672553	No
smoking_initiation	8	8208714	11263655	cg01605435	11539405	-	-	11040036	11894717	2600	593	0.676336	0.0745764	0.218298	0.024064	0.00672541	No
smoking_initiation	1	65969643	66969643	cg13874405	65535056	-	-	65036795	66033996	1659	132	0.784997	0.0831486	0.113152	0.0119785	0.00672447	No
smoking_initiation	8	8208714	11263655	cg27100236	11561458	GATA4	TSS1500	11061792	11894717	2562	555	0.707262	0.072973	0.193122	0.019919	0.006724	No
smoking_initiation	7	110600585	111600585	cg08879394	111162222	IMMP2L	5'UTR	110662936	111661836	1249	1142	0.789263	0.0867809	0.105625	0.011607	0.00672387	No
smoking_initiation	11	111492273	113412811	cg02119229	112046248	BCO2	TSS1500|1stExon|5'UTR	111552913	112545922	1386	1386	0.817529	0.0715738	0.0957942	0.00837997	0.00672341	No
smoking_initiation	11	111492273	113412811	cg11262412	112002475	-	-	111502479	112502459	1352	1352	0.857115	0.0746023	0.056637	0.0049229	0.00672323	No
smoking_initiation	2	62408877	63916606	cg11799977	63347958	DBIL5P2	TSS1500	62848164	63847796	1303	1303	0.00177969	0.000390321	0.812842	0.178265	0.00672318	Yes
smoking_initiation	17	7303118	8303118	cg23637705	7307466	C17orf61	TSS200	6809150	7806529	1596	901	0.758014	0.078779	0.141758	0.014726	0.00672272	No
smoking_initiation	2	43750149	45659091	cg21473786	44311918	-	-	43812180	44811632	2726	2726	0.754726	0.0582342	0.167407	0.0129103	0.00672246	No
smoking_initiation	4	27746049	29330758	cg08440635	29511096	-	-	29011614	30009422	2414	917	0.759624	0.065303	0.155031	0.0133209	0.00672197	No
smoking_initiation	3	175218927	176218927	cg09717471	175338908	NAALADL2	Body	174838929	175838462	2535	1413	0.724662	0.0540302	0.199703	0.014883	0.00672188	No
smoking_initiation	1	153706358	155533918	cg08651894	154832235	KCNN3	Body|1stExon|5'UTR	154332520	155331993	1484	1484	0.786152	0.0999355	0.0951073	0.0120833	0.00672174	No
smoking_initiation	1	41276623	42276623	cg20149359	42271216	HIVEP3	5'UTR	41771230	42769726	1698	913	0.785884	0.0864375	0.108978	0.0119795	0.00672125	No
smoking_initiation	3	107497514	108497514	cg00022218	107241755	BBX	TSS200	106742364	107741260	1937	457	0.747514	0.00912581	0.233792	0.00284746	0.00672122	No
smoking_initiation	17	37324339	38324339	cg22896075	38518413	GJD3	3'UTR|1stExon	38018774	39017343	1351	585	0.68638	0.00787145	0.295644	0.00338374	0.00672081	No
smoking_initiation	13	37672867	38672867	cg03071245	37463034	SMAD9	5'UTR	36963446	37962971	2130	935	0.751278	0.0786019	0.147929	0.0154703	0.00672062	No
smoking_initiation	1	190457480	191457480	cg23563684	190445112	BRINP3	5'UTR	189945263	190945074	2388	1358	0.651453	0.122761	0.184335	0.0347298	0.00672054	No
smoking_initiation	12	111404371	113118346	cg08187361	113316958	RPH3A	Body	112818659	113814013	1712	274	0.738704	0.112612	0.12319	0.0187731	0.00672046	No
smoking_initiation	22	37897797	38897797	cg16761131	38142377	TRIOBP	Body|1stExon	37642416	38642343	1721	1280	0.786076	0.0548556	0.142416	0.00993167	0.00672042	No
smoking_initiation	16	24227064	25851633	cg13151724	24551412	RBBP6	1stExon|5'UTR	24052385	25049862	2172	1869	0.740541	0.0969356	0.137776	0.0180279	0.00672026	No
smoking_initiation	16	89108702	90108702	cg09010812	90037558	CENPBD1|AFG3L1	TSS1500|3'UTR|1stExon	90000044	90174092	329	244	0.142406	0.00138549	0.84131	0.00817852	0.00671965	No
smoking_initiation	11	111492273	113412811	cg06062061	111944448	PIH1D2|C11orf57	TSS1500|5'UTR	111452040	112444261	1282	1225	0.827451	0.0639135	0.0946143	0.00730143	0.00671952	No
smoking_initiation	17	43621579	45293283	cg07930121	45050092	MIR5089	TSS1500	44568241	45549741	1554	968	0.618188	0.0674994	0.27732	0.0302736	0.00671934	No
smoking_initiation	9	133834588	135407263	cg14548264	134109022	NUP214	3'UTR	133609067	134608519	1789	1472	0.756199	0.0788865	0.143258	0.0149379	0.00671889	No
smoking_initiation	6	41401763	42401763	cg20056242	42515839	-	-	42015886	43015706	1641	623	1.18e-31	1.29e-32	0.894728	0.0985537	0.00671854	Yes
smoking_initiation	15	66976952	67976952	cg06790275	68346669	PIAS1	1stExon	67847317	68845866	1982	224	0.765006	0.0782001	0.136163	0.0139121	0.0067184	No
smoking_initiation	7	1370794	2370794	cg20548833	943676	ADAP1	Body	661677	1443463	1610	61	0.744155	0.0247047	0.217217	0.00720455	0.00671825	No
smoking_initiation	2	112740183	113740183	cg20401875	113239373	TTL	TSS1500	112739482	113738955	1820	1819	0.772112	0.0652839	0.143739	0.0121468	0.00671805	No
smoking_initiation	17	43621579	45293283	cg24113565	43512820	-	-	43012891	44012463	2667	1672	0.734314	0.0854072	0.155484	0.0180774	0.00671805	No
smoking_initiation	11	45893574	46893574	cg02252512	47339900	MADD	Body	46840119	47837873	1275	52	0.811982	0.0534524	0.119957	0.00789003	0.00671788	No
smoking_initiation	7	110600585	111600585	cg09981526	111351883	-	-	110853219	111850520	1401	935	0.797938	0.0812239	0.103583	0.0105373	0.00671777	No
smoking_initiation	11	45893574	46893574	cg24353236	47270908	ACP2|NR1H3	TSS1500|5'UTR	46771358	47769936	1255	132	0.810414	0.0498888	0.125274	0.00770515	0.00671773	No
smoking_initiation	6	41401763	42401763	cg00173538	42071219	C6orf132	3'UTR	41572522	42570235	1674	1358	0.671102	0.0751643	0.222143	0.0248735	0.00671745	No
smoking_initiation	11	65061468	66061468	cg06504159	65744159	SART1	Body	65244538	66242402	1389	1219	0.836535	0.0489609	0.101833	0.00595339	0.00671716	No
smoking_initiation	2	112740183	113740183	cg17335258	113482768	-	-	112983874	113982608	1969	1271	0.744182	0.0636908	0.170799	0.0146111	0.00671696	No
smoking_initiation	6	26754967	30729306	cg11911648	30418902	-	-	29918913	30918400	5365	4350	2.01e-07	7.72e-08	0.717384	0.275899	0.0067169	Yes
smoking_initiation	2	112740183	113740183	cg19890119	113589723	IL1B	Body	113096436	114083346	2031	1148	0.678938	0.0547257	0.24026	0.0193594	0.00671665	No
smoking_initiation	15	66976952	67976952	cg05900131	67327565	-	-	66827740	67827444	2233	1780	0.711533	0.0940036	0.165844	0.0219036	0.00671598	No
smoking_initiation	6	41401763	42401763	cg20201280	42062082	-	-	41562309	42560805	1678	1380	0.70461	0.0788627	0.188699	0.0211132	0.00671552	No
smoking_initiation	6	26754967	30729306	cg27475174	30069801	-	-	29569955	30569489	8048	8048	0.150665	0.0535714	0.582085	0.206963	0.00671541	No
smoking_initiation	9	133834588	135407263	cg25570629	134158503	-	-	133659107	134658410	1880	1663	0.764812	0.0810418	0.133311	0.0141193	0.00671521	No
smoking_initiation	11	113494505	114494505	cg12051973	114041153	ZBTB16	Body	113541255	114541075	2273	2101	0.781016	0.0533266	0.14879	0.0101524	0.00671502	No
smoking_initiation	12	120583279	121583279	cg18283401	120530549	CCDC64	Body	120030658	121030332	1659	706	0.78992	0.0477443	0.146757	0.0088636	0.00671493	No
smoking_initiation	3	58934420	59934420	cg26532121	59197239	-	-	58699343	59697151	1920	1724	0.775154	0.0610693	0.145598	0.011464	0.00671426	No
smoking_initiation	1	173604743	175385243	cg01802953	173887360	SERPINC1	TSS1500	173387942	174385117	1248	951	0.798628	0.0643023	0.120648	0.0097074	0.00671419	No
smoking_initiation	18	31196075	32196075	cg05904155	32205699	DTNA	5'UTR	31707452	32702999	1631	782	0.761864	0.115547	0.100621	0.0152539	0.00671401	No
smoking_initiation	3	180909057	181909057	cg01340005	181429460	SOX2OT|SOX2	TSS1500|Body	180934200	181928299	958	943	0.830045	0.0836155	0.0723454	0.00728108	0.00671304	No
smoking_initiation	11	121030888	122030888	cg08107850	121011453	TECTA	Body	120513914	121510724	1934	888	0.782629	0.0374034	0.165359	0.00789613	0.00671288	No
smoking_initiation	19	17960956	18960956	cg18487609	18392554	JUND	TSS200	17892591	18892224	1407	1367	0.746299	0.0362278	0.201009	0.00975093	0.00671285	No
smoking_initiation	7	97207069	98207069	cg16893084	98571208	TRRAP	Body	98074456	99070884	1317	140	0.773307	0.0844178	0.122226	0.0133361	0.0067128	No
smoking_initiation	7	98571478	99571478	cg16893084	98571208	TRRAP	Body	98074456	99070884	1317	489	0.773307	0.0844178	0.122226	0.0133361	0.0067128	No
smoking_initiation	1	153706358	155533918	cg24935121	155022635	DCST1|ADAM15	TSS1500|Body	154523562	155522572	1070	1070	0.818753	0.101432	0.0650503	0.0080521	0.0067126	No
smoking_initiation	4	147297913	148297913	cg09372692	148785459	ARHGAP10	Body	148288457	149284947	1396	7	0.559524	0.00469629	0.425503	0.00356469	0.00671231	No
smoking_initiation	2	43750149	45659091	cg17121322	44283119	-	-	43783141	44782737	2749	2749	0.718264	0.0545578	0.204909	0.0155577	0.00671181	No
smoking_initiation	3	52386605	54266212	cg14906384	52236598	ALAS1	Body	51736644	52734954	951	383	0.854399	0.060631	0.0730795	0.00517925	0.0067114	No
smoking_initiation	11	72809393	73809393	cg05999592	72925008	-	-	72426409	73424950	1143	774	0.845603	0.0340736	0.109218	0.00439423	0.00671122	No
smoking_initiation	10	13033053	14033053	cg09360715	13389395	SEPHS1	5'UTR	12889482	13888575	2718	2269	0.717482	0.0715894	0.185696	0.0185218	0.0067112	No
smoking_initiation	1	153706358	155533918	cg17582777	155050100	EFNA3	TSS1500	154550724	155545591	1053	1043	0.813313	0.0885878	0.0824179	0.00897042	0.00671057	No
smoking_initiation	2	100172408	101172408	cg12042952	100723240	AFF3	TSS1500|5'UTR	100223353	101221457	2233	2129	0.000910993	5.48e-05	0.935999	0.0563248	0.00671046	Yes
smoking_initiation	2	43750149	45659091	cg03217954	44502977	SLC3A1	1stExon	44004099	45001464	2464	2464	0.744429	0.0567579	0.1785	0.0136027	0.00671043	No
smoking_initiation	8	8208714	11263655	cg16803596	11561498	GATA4	TSS1500	11061792	11894717	2562	555	0.730363	0.0753565	0.170034	0.0175368	0.00670933	No
smoking_initiation	8	8208714	11263655	cg02726121	11561531	GATA4	TSS200	11061792	11894717	2562	555	0.730246	0.0753444	0.170151	0.0175489	0.00670923	No
smoking_initiation	22	37897797	38897797	cg27409650	37915342	CARD10	TSS200	37416800	38409596	1662	782	0.783545	0.0506704	0.14942	0.009656	0.00670918	No
smoking_initiation	6	41401763	42401763	cg06233135	42450495	-	-	41952382	42949921	1714	749	0.739116	0.0815186	0.155512	0.0171451	0.00670833	No
smoking_initiation	17	37324339	38324339	cg10155058	37018229	-	-	36518751	37516722	1300	201	0.786452	0.0818919	0.11317	0.0117775	0.00670786	No
smoking_initiation	15	63398709	64398709	cg08232403	63893878	FBXL22|USP3-AS1	TSS1500|Body	63393917	64389743	2103	2055	0.761542	0.077852	0.139631	0.0142676	0.00670783	No
smoking_initiation	3	1865026	2865026	cg23163386	2526629	CNTN4	5'UTR	2027280	3026162	3196	2693	0.665191	0.0713231	0.231918	0.02486	0.00670757	No
smoking_initiation	10	21532942	22532942	cg18710812	21115407	NEBL	Body	20616113	21615270	2550	145	0.727735	0.100361	0.145182	0.0200151	0.00670724	No
smoking_initiation	10	118178712	119178712	cg22668962	119416114	-	-	118916227	119915199	1684	415	0.77317	0.0871872	0.11947	0.0134654	0.00670684	No
smoking_initiation	4	14958598	15958598	cg11462438	15692119	-	-	15192874	16192053	2409	1829	0.464902	0.0262053	0.475396	0.0267901	0.00670684	No
smoking_initiation	6	157238258	158238258	cg22353143	158403038	SYNJ2	1stExon	157912586	158902468	2989	835	0.702522	0.0416914	0.235133	0.0139474	0.00670652	No
smoking_initiation	6	158382320	159382320	cg22353143	158403038	SYNJ2	1stExon	157912586	158902468	2989	1707	0.702522	0.0416914	0.235133	0.0139474	0.00670652	No
smoking_initiation	17	43621579	45293283	cg09613745	45216003	CDC27	Body	44734604	45715780	1831	965	0.743427	0.0873535	0.145432	0.0170817	0.0067061	No
smoking_initiation	15	98704101	99704101	cg23432620	99159613	-	-	98660646	99659518	2565	2454	0.242974	0.0222402	0.667031	0.0610486	0.006706	No
smoking_initiation	17	43621579	45293283	cg13188549	44953782	WNT9B	Body	44459139	45453705	1367	971	0.804261	0.0754502	0.103848	0.00973556	0.00670584	No
smoking_initiation	10	13033053	14033053	cg04907738	13425688	-	-	12926428	13925541	2703	2339	0.711098	0.0702399	0.192908	0.0190481	0.00670573	No
smoking_initiation	19	17960956	18960956	cg22032485	18531769	SSBP4	Body	18042921	19030689	1392	1309	0.833207	0.0404611	0.114093	0.00553371	0.00670536	No
smoking_initiation	1	58315243	59315243	cg11329371	59186580	-	-	58686759	59686446	2612	1879	0.582819	0.160734	0.195759	0.0539813	0.00670529	No
smoking_initiation	14	99193843	100193843	cg19854437	99891629	SETD3	Body	99392241	100388910	1883	1455	0.719738	0.106393	0.145642	0.0215224	0.00670514	No
smoking_initiation	1	153706358	155533918	cg13960579	155221683	FAM189B	Body|ExonBnd	154721751	155715948	878	780	0.798853	0.0602033	0.124838	0.00940134	0.00670505	No
smoking_initiation	2	165750244	166750244	cg23880496	166811795	TTC21B	TSS1500	166311827	167310925	2343	797	0.71365	0.0385015	0.228807	0.0123375	0.00670459	No
smoking_initiation	1	153706358	155533918	cg17936495	155233051	CLK2|SCAMP3	TSS1500|Body	154733324	155732270	861	752	0.862682	0.0649656	0.0610563	0.00459123	0.00670443	No
smoking_initiation	13	37672867	38672867	cg16878088	37574591	ALG5|EXOSC8	TSS200|TSS1500	37074886	38071856	2369	1406	0.728455	0.0442657	0.207946	0.0126294	0.00670382	No
smoking_initiation	13	79691873	81681452	cg23137161	79730270	-	-	79230502	80229180	2125	1259	0.748535	0.0962233	0.131625	0.0169135	0.0067033	No
smoking_initiation	17	7303118	8303118	cg20211711	7307397	C17orf61	1stExon	6809150	7806529	1596	901	0.773724	0.0804118	0.126067	0.0130952	0.00670263	No
smoking_initiation	3	58934420	59934420	cg09904265	59415098	-	-	58917365	59915087	2349	2343	1.43e-07	1.21e-08	0.915798	0.0774992	0.00670256	Yes
smoking_initiation	6	41401763	42401763	cg07006183	42374380	TRERF1	5'UTR	41876282	42874156	1695	885	0.787396	0.0825493	0.111653	0.0116988	0.00670249	No
smoking_initiation	2	112740183	113740183	cg11353373	113480379	-	-	112980814	113979364	1961	1272	0.709194	0.0607385	0.20575	0.0176147	0.00670248	No
smoking_initiation	16	49266772	50266772	cg05506818	50717778	-	-	50219449	51217700	1499	52	0.806543	0.0616539	0.116224	0.00887771	0.00670168	No
smoking_initiation	16	50445156	51445156	cg05506818	50717778	-	-	50219449	51217700	1499	1163	0.806543	0.0616539	0.116224	0.00887771	0.00670168	No
smoking_initiation	7	98571478	99571478	cg13921324	99769118	GPC2	Body	99269397	100266633	1053	259	0.80678	0.034801	0.14545	0.00626741	0.00670131	No
smoking_initiation	2	224972985	226832033	cg01039257	225429292	CUL3	Body	224929452	225929134	2272	2195	0.745388	0.0734496	0.158818	0.015643	0.00670106	No
smoking_initiation	13	79691873	81681452	cg06499265	79969566	RBM26	Body	79474878	80469327	2138	1663	0.360203	0.0476229	0.517112	0.0683614	0.00670065	No
smoking_initiation	5	78808315	80763865	cg26668747	80212883	-	-	79714174	80712057	2343	2343	0.761229	0.0536866	0.166638	0.0117457	0.00670052	No
smoking_initiation	1	173604743	175385243	cg04858586	174843971	RABGAP1L	TSS1500|Body	174344284	175343634	1880	1880	0.530235	0.0145045	0.436624	0.0119371	0.00669971	No
smoking_initiation	6	41401763	42401763	cg17767659	41888922	MED20|BYSL	TSS200	41389328	42388625	1582	1572	0.789548	0.0864672	0.105714	0.0115706	0.0066997	No
smoking_initiation	2	165750244	166750244	cg25799994	166650699	GALNT3	1stExon|5'UTR	166151104	167150609	2307	1210	0.72881	0.0866604	0.158938	0.0188921	0.00669923	No
smoking_initiation	1	45996709	46996709	cg08533674	46993347	-	-	46493460	47493338	1741	881	0.192659	0.0563021	0.576014	0.168326	0.00669921	No
smoking_initiation	12	55974480	56974480	cg08932940	57155564	HSD17B6	TSS1500	56655658	57653582	1204	302	0.822815	0.052234	0.1112	0.00705252	0.00669892	No
smoking_initiation	6	111158371	112158371	cg07729094	110778051	SLC22A16	Body	110278242	111277881	1851	253	0.754931	0.0766289	0.146843	0.0148985	0.0066982	No
smoking_initiation	10	118178712	119178712	cg12793510	118461931	HSPA12A	Body	117962278	118961903	1692	1253	0.275476	0.081071	0.491976	0.144779	0.0066982	No
smoking_initiation	3	70564431	71564431	cg17781418	71305262	FOXP1	5'UTR	70807661	71803174	1607	1137	0.795186	0.0652707	0.122775	0.0100709	0.00669819	No
smoking_initiation	20	41515801	42515801	cg17097637	42101576	-	-	41604393	42598160	1866	1675	0.810975	0.0494988	0.125194	0.00763464	0.0066981	No
smoking_initiation	7	1370794	2370794	cg02189431	1153897	C7orf50	Body	661677	1651900	1829	280	0.0963837	0.0404726	0.603173	0.253273	0.0066979	No
smoking_initiation	10	13033053	14033053	cg24345671	13901943	FRMD4A	Body	13405427	14401582	2699	1624	0.64618	0.059317	0.263614	0.0241921	0.00669753	No
smoking_initiation	12	69155167	70155167	cg04667586	69202638	MDM2	TSS200|Body	68703010	69702333	1996	1250	0.0310091	0.0613196	0.302599	0.598375	0.00669739	No
smoking_initiation	15	66976952	67976952	cg15137115	67068337	SMAD6	Body	66568411	67568265	2426	1391	0.794637	0.0335248	0.158463	0.00667866	0.0066969	No
smoking_initiation	12	74774793	75774793	cg13023619	75947876	-	-	75447950	76447390	1988	580	0.775935	0.0458373	0.16197	0.00956145	0.00669681	No
smoking_initiation	10	13033053	14033053	cg13687831	13204003	MCM10	5'UTR	12704100	13703934	2583	1724	0.725589	0.077491	0.171875	0.0183491	0.00669626	No
smoking_initiation	5	50321338	51321338	cg21410991	50678451	ISL1	TSS1500	50179120	51178071	1797	1476	0.75309	0.0856309	0.138807	0.0157765	0.00669619	No
smoking_initiation	6	41401763	42401763	cg22934976	41786076	USP49	5'UTR	41286253	42285903	1836	1482	0.754795	0.0838918	0.139157	0.0154599	0.00669618	No
smoking_initiation	2	165750244	166750244	cg20146030	166650965	GALNT3	TSS200	166151104	167150723	2308	1210	0.602582	0.0716526	0.285168	0.0339025	0.0066954	No
smoking_initiation	1	65969643	66969643	cg10578696	65532742	-	-	65034665	66032085	1657	129	0.776047	0.0821922	0.122137	0.012929	0.00669532	No
smoking_initiation	20	41515801	42515801	cg03486259	42136670	-	-	41637018	42634362	1849	1599	0.808842	0.0493088	0.127395	0.00775956	0.0066949	No
smoking_initiation	1	153706358	155533918	cg05451838	155113049	DPM3	TSS200	154614920	155611847	965	926	0.854574	0.0647266	0.0688003	0.00520433	0.00669458	No
smoking_initiation	22	37897797	38897797	cg05840514	38254378	EIF3L	Body	37755214	38753956	1613	1397	0.800298	0.0556962	0.128383	0.00892801	0.00669457	No
smoking_initiation	10	105960460	107607903	cg26989467	106697321	SORCS3	Body	106199334	107197192	2124	2124	0.751242	0.0432011	0.188055	0.0108077	0.0066941	No
smoking_initiation	5	86303812	89371745	cg10864926	88577046	-	-	88078281	89074853	891	891	0.817431	0.0979259	0.0696162	0.00833313	0.00669377	No
smoking_initiation	11	121030888	122030888	cg08468483	122180070	-	-	121680478	122680023	2021	703	0.769071	0.0759097	0.135007	0.0133189	0.00669376	No
smoking_initiation	17	15735462	16735462	cg06240142	16283543	UBB	TSS1500	15783845	16783502	1478	1397	0.786306	0.0845661	0.110551	0.0118829	0.00669374	No
smoking_initiation	2	50235943	51841259	cg12634594	50784731	NRXN1	Body	50284770	51283917	2521	2521	0.709904	0.0749306	0.188574	0.0198973	0.00669371	No
smoking_initiation	6	41401763	42401763	cg02156764	42182653	MRPS10	Body	41684390	42681495	1707	1138	0.684069	0.0769225	0.208839	0.0234769	0.00669295	No
smoking_initiation	7	110600585	111600585	cg19380793	111079100	IMMP2L	Body	110579494	111578259	1221	1192	0.786782	0.0859955	0.10866	0.0118699	0.0066927	No
smoking_initiation	15	66976952	67976952	cg06818582	67286903	-	-	66788073	67785380	2240	1695	0.71895	0.0789913	0.176032	0.019334	0.00669254	No
smoking_initiation	22	37897797	38897797	cg24053715	38214548	-	-	37714945	38708404	1659	1373	0.803076	0.0559531	0.125539	0.00874005	0.00669231	No
smoking_initiation	10	13033053	14033053	cg04836423	12772040	CAMK1D	Body	12273969	13271834	2673	682	5.22e-54	1.43e-55	0.966783	0.0265249	0.0066923	Yes
smoking_initiation	5	133365452	134365452	cg11469026	134375885	C5orf66-AS1|C5orf66	TSS200|5'UTR	133875903	134874040	1185	440	0.851896	0.0353971	0.101792	0.00422284	0.0066923	No
smoking_initiation	1	49011424	52273078	cg08040138	52250246	OSBPL9	Body	51752916	52747932	927	431	0.716302	0.0351344	0.230569	0.0113027	0.0066918	No
smoking_initiation	17	37324339	38324339	cg07607752	38024353	ZPBP2	TSS200	37524561	38519291	1293	1162	0.0209486	0.00352548	0.82928	0.139554	0.00669159	No
smoking_initiation	5	93698290	94698290	cg02880027	95119394	RHOBTB3	Body	94620582	95619141	1522	160	0.782767	0.0839198	0.114367	0.0122545	0.00669154	No
smoking_initiation	4	35001032	36001032	cg03047053	35920672	-	-	35420676	36420672	3346	2425	0.681629	0.0854532	0.201031	0.0251957	0.00669091	No
smoking_initiation	11	65061468	66061468	cg24872885	65489140	RNASEH2C	TSS1500	64989464	65988923	1363	1289	0.752729	0.038769	0.191932	0.00987872	0.00669082	No
smoking_initiation	18	77074374	78074374	cg16128296	77091251	ATP9B	Body	76591635	77590657	2316	1143	3.63e-13	2.3e-13	0.608094	0.385215	0.00669078	Yes
smoking_initiation	6	41401763	42401763	cg16049371	42054212	-	-	41555862	42554187	1689	1395	0.677329	0.0757838	0.216032	0.0241643	0.0066906	No
smoking_initiation	1	153706358	155533918	cg00267713	155053851	EFNA3	Body	154554205	155552484	1048	1036	0.793703	0.086159	0.102345	0.0111032	0.00669043	No
smoking_initiation	16	17070220	18070220	cg09525245	17083115	-	-	16853174	17582824	1662	1089	0.431163	0.0666076	0.429236	0.0663032	0.00669042	No
smoking_initiation	3	76676032	77676032	cg10728960	78079111	-	-	77579407	78578852	1966	247	0.753855	0.0512818	0.176194	0.0119791	0.00669009	No
smoking_initiation	11	41942826	42942826	cg06018739	42862161	-	-	42364455	43360414	3401	2020	0.001202	6.41e-05	0.94179	0.0502539	0.00669005	Yes
smoking_initiation	6	26754967	30729306	cg04170192	30418941	-	-	29918976	30918400	5360	4345	5.67e-10	2.18e-10	0.717418	0.275892	0.00668969	Yes
smoking_initiation	11	91789734	92789734	cg16424326	92931250	SLC36A4	TSS200	92431686	93426149	2037	569	0.763284	0.0717984	0.144632	0.0135981	0.00668818	No
smoking_initiation	2	112740183	113740183	cg09063765	113763326	IL1F6	TSS200	113267124	114261328	2045	997	0.781597	0.0492586	0.152831	0.00962519	0.00668814	No
smoking_initiation	3	146606319	148216635	cg24875709	148029099	-	-	147529879	148528760	2055	1289	0.67337	0.0317892	0.275169	0.0129838	0.00668802	No
smoking_initiation	12	49452394	50452394	cg25301767	49731393	C1QL4	TSS1500	49232761	50231322	1220	917	0.206431	0.00371006	0.769351	0.0138204	0.00668724	No
smoking_initiation	6	41401763	42401763	cg04781873	42121661	GUCA1A	TSS1500	41623033	42619390	1675	1277	0.778857	0.0875586	0.114079	0.0128181	0.00668703	No
smoking_initiation	13	79691873	81681452	cg24840787	80077518	NDFIP2	Body	79577721	80576018	2046	1741	0.724805	0.0955014	0.152871	0.0201358	0.00668698	No
smoking_initiation	1	49011424	52273078	cg25115873	52042672	-	-	51544174	52539856	887	572	0.873085	0.0522895	0.0641063	0.00383268	0.00668664	No
smoking_initiation	3	156893770	159548333	cg03875093	159444076	SCHIP1|IQCJ-SCHIP1	Body	158944487	159943100	1786	903	0.795375	0.0214572	0.171852	0.00462945	0.00668645	No
smoking_initiation	17	43621579	45293283	cg04423696	45249385	CDC27	Body	44753643	45749172	1869	963	0.755525	0.0889467	0.133171	0.0156713	0.00668595	No
smoking_initiation	18	53161743	54161743	cg14954437	53253909	TCF4	TSS1500|Body|5'UTR	52753976	53752832	1653	1001	0.734809	0.155071	0.0854158	0.0180191	0.00668581	No
smoking_initiation	17	43621579	45293283	cg05467167	45000793	GOSR2	Body	44568241	45498937	1465	968	0.800277	0.08125	0.10149	0.0102973	0.00668576	No
smoking_initiation	1	43511737	44511737	cg23014221	44833461	-	-	44333929	45333256	1529	195	0.773822	0.0974631	0.108385	0.0136444	0.00668556	No
smoking_initiation	10	10633823	11633823	cg04758270	11395356	-	-	10895424	11895324	2276	1615	0.739322	0.0733055	0.164394	0.0162933	0.00668548	No
smoking_initiation	20	24695509	25695509	cg20979703	25228569	PYGB	TSS200	24728785	25727820	2480	2423	0.689784	0.0293181	0.263039	0.0111734	0.00668523	No
smoking_initiation	1	7291461	8984823	cg17032590	9074847	SLC2A7	Body	8575064	9567789	1634	575	0.781043	0.0793417	0.120678	0.0122523	0.00668519	No
smoking_initiation	17	37324339	38324339	cg00386853	38109870	-	-	37610123	38609207	1260	1089	0.749759	0.0712661	0.157341	0.0149488	0.00668514	No
smoking_initiation	11	111492273	113412811	cg03371984	111725404	ALG9	Body	111226116	112224754	1249	791	0.788713	0.0293175	0.169009	0.00627559	0.00668475	No
smoking_initiation	11	111492273	113412811	cg05569529	112085257	BCO2	Body	111586950	112584609	1484	1484	0.745986	0.0655302	0.167125	0.0146742	0.0066844	No
smoking_initiation	22	37897797	38897797	cg25736328	38598577	MAFF	TSS1500|5'UTR	38098674	39098543	1499	1210	0.821497	0.0559357	0.108502	0.00738121	0.00668421	No
smoking_initiation	18	24753297	25753297	cg23966257	25533406	CDH2	Body	25033900	26033186	2084	1410	0.760916	0.0885601	0.12885	0.0149897	0.00668419	No
smoking_initiation	17	37324339	38324339	cg08284496	37894027	GRB7	TSS200|TSS1500	37396679	38393763	1405	1314	0.00146774	0.000371647	0.791155	0.200322	0.00668418	Yes
smoking_initiation	16	24227064	25851633	cg05609864	24550579	RBBP6	TSS1500	24050641	25049862	2179	1869	0.743735	0.0973642	0.134602	0.0176144	0.00668412	No
smoking_initiation	12	111404371	113118346	cg09537714	111924757	ATXN2	Body	111426615	112424570	756	756	0.848802	0.0922086	0.0471863	0.00511934	0.00668399	No
smoking_initiation	3	146606319	148216635	cg18778727	146249003	PLSCR1	Body	145749028	146748799	2839	335	0.711255	0.0798572	0.181799	0.020405	0.00668394	No
smoking_initiation	3	180909057	181909057	cg04877317	181447156	SOX2-OT	Body	180948059	181944868	968	935	0.845682	0.0817403	0.0600923	0.0058016	0.00668363	No
smoking_initiation	12	49452394	50452394	cg07746475	50092925	FMNL3	Body	49593337	50592613	1299	1091	0.603303	0.0113662	0.371652	0.0069952	0.00668342	No
smoking_initiation	10	102686838	105665256	cg03389391	103057836	-	-	102557885	103557095	1613	1395	0.763573	0.0515335	0.16695	0.0112607	0.00668325	No
smoking_initiation	9	133834588	135407263	cg09346869	134200986	-	-	133702511	134700598	1905	1744	0.765755	0.081488	0.13203	0.0140434	0.00668304	No
smoking_initiation	13	60205792	61205792	cg05441198	61237593	-	-	60737996	61737576	3038	1188	0.610854	0.0811466	0.265989	0.0353276	0.00668261	No
smoking_initiation	9	133834588	135407263	cg13653963	135632595	C9orf98	Body	135132930	136132570	2041	636	0.0255317	0.000415986	0.951868	0.015502	0.00668251	No
smoking_initiation	17	37324339	38324339	cg19422138	38118571	GSDMA	TSS1500	37621654	38618104	1256	1081	0.823092	0.076569	0.085692	0.0079649	0.00668243	No
smoking_initiation	14	77029375	78029375	cg01676105	78447640	-	-	77947682	78947081	3062	225	0.581981	0.0137437	0.388427	0.00916618	0.00668192	No
smoking_initiation	18	24753297	25753297	cg24915360	25695145	CDH2	Body	25195425	26194960	2107	1081	0.683569	0.071842	0.215288	0.0226197	0.00668168	No
smoking_initiation	1	43511737	44511737	cg12741710	43282382	CCDC23|ERMAP	TSS1500|5'UTR	42783476	43779869	2102	510	0.70158	0.0837181	0.18585	0.0221704	0.0066815	No
smoking_initiation	1	49011424	52273078	cg24808674	51702659	RNF11	Body	51202663	52198183	893	893	0.854961	0.0649545	0.0682265	0.00517673	0.00668101	No
smoking_initiation	6	41401763	42401763	cg06487893	41436795	-	-	40938370	41936539	2021	798	0.748986	0.084842	0.143269	0.0162222	0.00668094	No
smoking_initiation	1	65969643	66969643	cg26965674	65533432	-	-	65034665	66032085	1657	129	0.782686	0.0828954	0.115511	0.0122272	0.00668075	No
smoking_initiation	5	164596435	168114971	cg05019568	164685724	-	-	164192635	165185702	2455	1354	0.432647	0.0735012	0.416431	0.0707398	0.00668071	No
smoking_initiation	12	74774793	75774793	cg15088419	74929703	-	-	74429924	75428194	1863	1200	0.327668	0.0867174	0.457788	0.121147	0.00668004	No
smoking_initiation	5	78808315	80763865	cg22656728	79740886	ZFYVE16	Body	79242663	80240764	2449	2449	0.40347	0.0906597	0.407608	0.0915829	0.00667947	No
smoking_initiation	7	132583234	134089846	cg04874031	134464411	CALD1	1stExon|5'UTR	133964863	134964072	2973	539	0.669462	0.104108	0.190182	0.0295685	0.00667922	No
smoking_initiation	2	112740183	113740183	cg27310163	113342241	CHCHD5	Body	112842808	113841782	1834	1514	0.780738	0.0720454	0.128671	0.0118669	0.00667898	No
smoking_initiation	5	93698290	94698290	cg05479462	94986485	RFESD	5'UTR	94487600	95485314	1522	356	0.450347	0.0273663	0.486077	0.0295309	0.0066786	No
smoking_initiation	5	93698290	94698290	cg12331631	95102534	RHOBTB3	Body	94602586	95600495	1537	207	0.781055	0.0831436	0.116707	0.0124168	0.00667842	No
smoking_initiation	7	98571478	99571478	cg04697562	99775862	STAG3|GPC2	TSS1500|5'UTR	99276508	100274063	1056	258	0.796747	0.034398	0.155471	0.00670548	0.00667804	No
smoking_initiation	17	7303118	8303118	cg00309204	7307432	C17orf61	TSS200	6809150	7806529	1596	901	0.782204	0.0812931	0.117608	0.0122162	0.00667799	No
smoking_initiation	11	63633552	64633552	cg06868720	64633214	EHD1	Body	64133228	65132335	1023	483	0.8199	0.108935	0.0569294	0.00755718	0.00667792	No
smoking_initiation	11	65061468	66061468	cg06868720	64633214	EHD1	Body	64133228	65132335	1023	45	0.8199	0.108935	0.0569294	0.00755718	0.00667792	No
smoking_initiation	12	120583279	121583279	cg07080534	121947246	KDM2B	Body	121447519	122447128	1867	346	0.698085	0.0742965	0.199694	0.0212465	0.00667764	No
smoking_initiation	2	112740183	113740183	cg07177115	113762795	IL1F6	TSS1500	113267124	114261328	2045	997	0.797284	0.0502473	0.137154	0.00863718	0.00667755	No
smoking_initiation	4	140386963	141386963	cg23743778	140357491	-	-	139857598	140856797	1772	963	0.773205	0.0837241	0.123074	0.01332	0.0066773	No
smoking_initiation	4	176375795	177375795	cg07425855	176733920	GPM6A	Body|1stExon|5'UTR	176237523	177233904	1885	1754	0.760023	0.0600949	0.160519	0.0126856	0.006677	No
smoking_initiation	15	98704101	99704101	cg24171807	99555551	-	-	99056008	100055308	2266	1409	0.73522	0.0650847	0.177328	0.0156912	0.00667638	No
smoking_initiation	17	43621579	45293283	cg22706878	45000552	GOSR2	1stExon|5'UTR	44568241	45498937	1465	968	0.777268	0.0789139	0.124508	0.0126343	0.00667578	No
smoking_initiation	10	118178712	119178712	cg21468929	119295619	EMX2OS	Body	118800956	119795092	1730	515	0.750287	0.0988524	0.127406	0.0167794	0.00667573	No
smoking_initiation	7	98571478	99571478	cg22018180	99755507	C7orf43|MIR4658	TSS1500|Body|5'UTR	99256218	100254991	1039	260	0.86067	0.0370775	0.0916363	0.003941	0.00667569	No
smoking_initiation	1	31695819	32695819	cg21117097	31315535	-	-	30816368	31813300	2203	236	0.756145	0.0507955	0.174658	0.0117263	0.00667519	No
smoking_initiation	17	37324339	38324339	cg09163035	37054726	LASP1	Body	36557089	37554289	1311	237	0.771828	0.117606	0.0901599	0.0137313	0.0066745	No
smoking_initiation	12	55974480	56974480	cg12713142	57081325	PTGES3	Body	56583644	57578288	1161	312	0.735437	0.045838	0.199616	0.0124349	0.0066744	No
smoking_initiation	14	99193843	100193843	cg06905789	99715200	BCL11B	Body	99215417	100215112	1948	1924	0.756622	0.114726	0.105923	0.0160544	0.00667437	No
smoking_initiation	20	61488382	62488382	cg04478428	61584072	SLC17A9	1stExon|5'UTR	61088166	62081653	1836	1337	0.810479	0.0217206	0.156927	0.00419892	0.00667387	No
smoking_initiation	3	180909057	181909057	cg16955889	181445647	SOX2OT	Body	180948059	181944868	968	935	0.833867	0.0805983	0.0719163	0.00694447	0.00667385	No
smoking_initiation	17	37324339	38324339	cg24724583	37307313	PLXDC1	Body	36813317	37805834	1266	468	0.242138	0.0541409	0.569677	0.12737	0.00667374	No
smoking_initiation	3	63734307	64734307	cg08877148	64094272	PRICKLE2	Body	63595096	64591313	1948	1539	0.768459	0.0150734	0.205764	0.00402942	0.00667367	No
smoking_initiation	7	121454709	122454709	cg10330371	122527499	CADPS2	TSS1500	122027625	123026936	2019	769	0.785975	0.0662631	0.130125	0.0109637	0.00667356	No
smoking_initiation	2	202343875	203343875	cg13527866	202751327	CDK15	Body	202252539	203250452	1859	1712	0.767326	0.0799335	0.132293	0.0137745	0.00667294	No
smoking_initiation	1	173604743	175385243	cg12793502	173794210	DARS2|CENPL	TSS1500|1stExon|5'UTR	173294610	174294018	1318	784	0.826888	0.0624331	0.0967112	0.00729538	0.00667269	No
smoking_initiation	15	98704101	99704101	cg22047825	99640892	-	-	99143302	100138993	2174	1194	0.761623	0.0680652	0.150221	0.0134184	0.00667231	No
smoking_initiation	3	58934420	59934420	cg21431072	59108304	-	-	58608696	59607311	1867	1462	0.747116	0.0586923	0.173868	0.0136521	0.00667202	No
smoking_initiation	6	41401763	42401763	cg22181292	42750705	-	-	42251542	43249510	1499	158	0.791977	0.0877775	0.102248	0.0113258	0.00667193	No
smoking_initiation	1	43511737	44511737	cg23917006	43207294	CLDN19	TSS1500	42707630	43707283	2094	407	0.741967	0.0786109	0.156207	0.0165433	0.00667174	No
smoking_initiation	1	153706358	155533918	cg13091627	153518476	S100A4	TSS200	153019217	154017501	1653	348	0.774651	0.082184	0.123408	0.0130859	0.00667131	No
smoking_initiation	20	41515801	42515801	cg01021952	42187632	SGK2	TSS200	41687765	42687608	1891	1546	0.747728	0.045811	0.188262	0.0115276	0.00667124	No
smoking_initiation	12	69155167	70155167	cg22160658	70329379	MYRFL	Body	69829579	70828949	2966	815	0.617918	0.0366365	0.31982	0.0189555	0.00667025	No
smoking_initiation	11	63633552	64633552	cg05268190	63487737	RTN3	Body	62987767	63987339	1143	431	0.833991	0.0924875	0.0601842	0.00666761	0.00666985	No
smoking_initiation	3	149043102	150043102	cg20080006	149376040	WWTR1	TSS200|TSS1500|5'UTR	148876261	149875270	1972	1690	0.791437	0.0330532	0.162077	0.00676226	0.00666972	No
smoking_initiation	17	15735462	16735462	cg04118102	15824118	-	-	15324668	16322423	1367	906	0.805234	0.0570252	0.122409	0.00866215	0.00666923	No
smoking_initiation	6	41401763	42401763	cg12649539	42111545	C6orf132	TSS1500	41611624	42611328	1671	1292	0.77886	0.0873925	0.114264	0.0128144	0.00666879	No
smoking_initiation	2	112740183	113740183	cg24304518	113299015	POLR1B	TSS1500	112799092	113798733	1729	1608	0.769938	0.0677172	0.143098	0.012579	0.00666746	No
smoking_initiation	15	63398709	64398709	cg23687437	64125745	HERC1	5'UTR	63625997	64625107	1805	1622	0.779399	0.0793042	0.122202	0.0124274	0.00666699	No
smoking_initiation	2	112740183	113740183	cg04170334	113013820	ZC3H8	TSS1500	112514326	113509458	1819	1321	0.791714	0.0514784	0.140981	0.00916011	0.00666682	No
smoking_initiation	17	77290135	78290135	cg12600201	77953437	TBC1D16	Body	77453639	78449948	1502	1247	1.18e-06	4.33e-08	0.958186	0.0351462	0.0066667	Yes
smoking_initiation	1	153706358	155533918	cg23022783	155277714	FDPS	TSS1500	154779685	155775221	790	644	0.855348	0.063841	0.069001	0.00514339	0.00666659	No
smoking_initiation	1	65969643	66969643	cg09473383	65533830	-	-	65034665	66033696	1659	131	0.775177	0.0821081	0.123024	0.0130243	0.00666642	No
smoking_initiation	17	77290135	78290135	cg12314682	77952463	TBC1D16	Body	77452605	78449948	1513	1258	4.78e-06	1.76e-07	0.958121	0.0352073	0.00666626	Yes
smoking_initiation	17	77290135	78290135	cg01303141	77952109	TBC1D16	Body	77452128	78449948	1516	1261	1.02e-06	3.77e-08	0.958097	0.0352363	0.00666608	Yes
smoking_initiation	17	15735462	16735462	cg12778228	16341601	NCRNA00188|SNORD49B	TSS1500	15841618	16841433	1614	1284	0.690099	0.0743396	0.206642	0.0222534	0.00666591	No
smoking_initiation	17	77290135	78290135	cg14787267	77951858	TBC1D16	Body	77451900	78449948	1519	1264	2.28e-08	8.38e-10	0.958037	0.0352972	0.00666566	Yes
smoking_initiation	17	77290135	78290135	cg18658151	77952453	TBC1D16	Body	77452605	78449948	1513	1258	0.000229269	8.43e-06	0.957898	0.0351991	0.00666503	Yes
smoking_initiation	12	132880790	133880790	cg26577667	133339953	ANKLE2	TSS1500	132887351	133827664	1786	1786	0.817787	0.0378538	0.131609	0.00608527	0.00666488	No
smoking_initiation	11	111492273	113412811	cg16872795	111957488	TIMM8B|SDHD	TSS200|Body|1stExon	111461003	112456569	1311	1258	0.82472	0.065088	0.0959612	0.00756672	0.0066642	No
smoking_initiation	15	63398709	64398709	cg13122607	63532360	RAB8B	Body	63032572	64031754	2228	1280	0.647446	0.0641606	0.256334	0.0253955	0.00666368	No
smoking_initiation	15	96358409	97358409	cg04232378	96362052	-	-	95862407	96859757	1995	1043	0.748505	0.116636	0.110918	0.0172771	0.00666367	No
smoking_initiation	17	7303118	8303118	cg19488133	7297863	PLSCR3|TMEM256-PLSCR3	Body|1stExon|5'UTR	6798378	7797287	1599	895	0.8079	0.0676906	0.10865	0.00909663	0.00666318	No
smoking_initiation	7	1370794	2370794	cg02112681	1120141	C7orf50	Body	661677	1619976	1792	243	0.0191825	0.000656385	0.941296	0.0322025	0.00666282	Yes
smoking_initiation	1	41276623	42276623	cg03293447	42655931	FOXJ3	Body	42157763	43155918	1932	134	0.767102	0.0875996	0.124433	0.014203	0.0066626	No
smoking_initiation	2	29013404	30013404	cg23167594	29204200	FAM179A	1stExon|5'UTR	28704394	29704110	2518	1815	1.06e-05	2.73e-07	0.968432	0.024895	0.00666244	Yes
smoking_initiation	9	133834588	135407263	cg26664539	134270251	-	-	133770270	134768794	1909	1855	0.715367	0.0766592	0.181833	0.0194786	0.00666238	No
smoking_initiation	22	37897797	38897797	cg08018312	37898450	CARD10	Body	37398642	38397034	1699	774	0.783994	0.0492909	0.150591	0.00946125	0.00666209	No
smoking_initiation	17	43621579	45293283	cg25191743	43394540	MAP3K14	TSS200	42895556	43894510	2235	957	0.750789	0.065144	0.163247	0.0141578	0.00666205	No
smoking_initiation	5	50321338	51321338	cg17412886	50678913	ISL1	TSS200	50179120	51178071	1797	1476	0.76544	0.0870353	0.126487	0.0143757	0.00666189	No
smoking_initiation	6	41401763	42401763	cg04517079	41546161	FOXP4	Body	41046177	42046085	2076	1042	0.733522	0.0829371	0.158918	0.0179617	0.00666172	No
smoking_initiation	15	63398709	64398709	cg00916133	64205793	DAPK2	Body	63706225	64704262	1740	1490	0.776973	0.0789146	0.124784	0.0126673	0.00666053	No
smoking_initiation	11	111492273	113412811	cg22399458	112038039	TEX12	TSS200	111538875	112537243	1379	1379	0.711535	0.0619923	0.202202	0.0176101	0.00666029	No
smoking_initiation	8	59314666	60314666	cg16972629	59110850	-	-	58611381	59610784	2446	581	2.57e-19	5.55e-21	0.972347	0.0209923	0.00666026	Yes
smoking_initiation	6	111158371	112158371	cg04437067	110817319	-	-	110317319	111317301	2017	487	0.736221	0.0806358	0.159067	0.0174155	0.00666001	No
smoking_initiation	17	77290135	78290135	cg11209878	77952444	TBC1D16	Body	77452605	78449948	1513	1258	0.00114515	4.21e-05	0.956987	0.0351656	0.00665972	Yes
smoking_initiation	12	111404371	113118346	cg02634382	111908214	ATXN2	Body	111410537	112407588	738	738	0.805484	0.0874659	0.0905628	0.00982737	0.00665968	No
smoking_initiation	8	8208714	11263655	cg04050824	11538245	-	-	11038885	11894717	2603	596	0.702685	0.0775056	0.191981	0.0211687	0.00665958	No
smoking_initiation	4	143010148	144010148	cg10627955	143013146	INPP4B	Body	142513252	143510148	2231	1108	0.0928947	0.00289862	0.870395	0.0271525	0.00665946	No
smoking_initiation	11	45893574	46893574	cg14181223	47270555	ACP2|NR1H3	TSS200|5'UTR	46771358	47769936	1255	132	0.775313	0.0477281	0.16043	0.00986938	0.00665913	No
smoking_initiation	10	13033053	14033053	cg17242803	13149802	OPTN	5'UTR	12650250	13649549	2538	1506	0.739808	0.0721721	0.165247	0.0161141	0.00665877	No
smoking_initiation	2	43750149	45659091	cg04881214	44395864	PPM1B	TSS200	43896841	44895641	2631	2631	0.674978	0.0518868	0.24746	0.0190161	0.0066583	No
smoking_initiation	8	52069449	53069449	cg26649969	52758331	PCMTD1	Body|ExonBnd|5'UTR	52258429	53248420	2008	1753	0.802866	0.0460374	0.136612	0.00782686	0.00665817	No
smoking_initiation	16	24227064	25851633	cg06401110	24346179	CACNG3	Body	23846754	24845605	2227	1425	0.688095	0.0835897	0.197653	0.0240042	0.00665789	No
smoking_initiation	2	202343875	203343875	cg22097295	202654941	-	-	202154941	203154251	1954	1577	0.772871	0.0627293	0.145906	0.0118357	0.00665759	No
smoking_initiation	3	52386605	54266212	cg24007312	52312811	WDR82	TSS200	51812952	52812231	1017	485	0.833364	0.0680284	0.0850168	0.00693336	0.00665756	No
smoking_initiation	19	17960956	18960956	cg03207391	18497201	GDF15	1stExon	17997202	18997186	1380	1336	0.850223	0.0412514	0.0971612	0.00470744	0.00665737	No
smoking_initiation	19	17960956	18960956	cg14865907	18682151	UBA52	TSS1500	18182432	19181972	1341	1073	0.83835	0.0411832	0.108487	0.00532266	0.00665709	No
smoking_initiation	2	50235943	51841259	cg19297726	50756906	NRXN1	Body	50256939	51256294	2536	2536	0.712467	0.0766977	0.184341	0.0198378	0.00665686	No
smoking_initiation	1	65969643	66969643	cg21942430	65613385	AK3L1	TSS200|TSS1500|5'UTR	65115812	66113175	1826	397	0.199252	0.0461861	0.607171	0.140734	0.00665661	No
smoking_initiation	3	180909057	181909057	cg10628811	181586711	-	-	181089784	182082860	1127	850	0.819645	0.0742826	0.0911611	0.00825507	0.00665658	No
smoking_initiation	6	41401763	42401763	cg13630203	42001243	CCND3	5'UTR	41510291	42501162	1655	1474	0.768543	0.0851583	0.125719	0.0139236	0.00665652	No
smoking_initiation	16	24227064	25851633	cg08697545	24520258	-	-	24020316	25020165	2171	1774	0.693598	0.08531	0.190955	0.0234801	0.00665645	No
smoking_initiation	22	37897797	38897797	cg06953993	38152784	TRIOBP	Body	37654493	38652566	1697	1294	0.704378	0.0489842	0.224384	0.0155976	0.00665624	No
smoking_initiation	17	43621579	45293283	cg24776834	45110795	ARL17A	TSS200|Body	44630070	45609730	1672	967	0.76174	0.0863106	0.130512	0.0147813	0.00665614	No
smoking_initiation	1	173604743	175385243	cg19825127	174127166	RABGAP1L|LOC102724601	TSS1500|Body	173631181	174624615	1338	1338	0.820292	0.0734895	0.0913825	0.00818025	0.00665565	No
smoking_initiation	20	61488382	62488382	cg18611245	62338235	ZGPAT|ARFRP1	TSS1500|Body	61838637	62838153	1953	1389	0.718469	0.0320673	0.23244	0.0103678	0.00665554	No
smoking_initiation	6	99847745	101829173	cg15692593	101993140	GRIK2	Body	101493794	102493103	2009	592	0.735396	0.0834809	0.156687	0.0177802	0.00665533	No
smoking_initiation	15	63398709	64398709	cg17708319	63926190	HERC1	Body	63426435	64423506	1993	1978	0.766801	0.077859	0.134986	0.0136994	0.0066546	No
smoking_initiation	1	153706358	155533918	cg19362080	155297285	RUSC1	Body	154797832	155796383	767	602	0.806463	0.0602148	0.117873	0.00879438	0.00665434	No
smoking_initiation	6	41401763	42401763	cg02914379	41605784	MDFI	TSS1500	41106213	42105449	2159	1227	0.662933	0.0752874	0.229113	0.0260131	0.00665412	No
smoking_initiation	15	66976952	67976952	cg26128898	68315767	-	-	67816727	68815574	1971	292	0.740726	0.0901919	0.144804	0.0176248	0.00665405	No
smoking_initiation	17	15735462	16735462	cg24852116	16557257	ZNF624	TSS200	16057490	17056784	1760	974	0.746971	0.0805692	0.149669	0.0161369	0.00665363	No
smoking_initiation	1	41276623	42276623	cg03890335	41971180	-	-	41473283	42470941	1915	1595	0.737216	0.08265	0.155998	0.0174824	0.0066534	No
smoking_initiation	6	158382320	159382320	cg05035183	159187890	EZR	3'UTR	158687904	159687717	3007	2159	0.683501	0.0463241	0.246801	0.0167202	0.0066534	No
smoking_initiation	3	25225501	26225501	cg24334381	25822157	NGLY1	Body	25323371	26314903	1586	1536	0.251055	0.0739349	0.516312	0.152045	0.00665312	No
smoking_initiation	7	110600585	111600585	cg21677709	110969188	IMMP2L	Body	110469615	111466759	1206	1028	0.806756	0.0878423	0.0890587	0.00969036	0.00665301	No
smoking_initiation	12	111404371	113118346	cg04708790	113355675	OAS1	Body|3'UTR	112856643	113854629	1710	245	0.785952	0.0914069	0.10391	0.0120782	0.006653	No
smoking_initiation	17	43621579	45293283	cg03313881	45213796	CDC27	Body	44734604	45712218	1826	965	0.741682	0.0870766	0.147302	0.0172872	0.00665284	No
smoking_initiation	14	99193843	100193843	cg10843280	99798438	-	-	99299515	100297184	1911	1699	0.465991	0.0691451	0.399012	0.0591999	0.00665278	No
smoking_initiation	2	165750244	166750244	cg08904054	166731280	TTC21B	Body	166231634	167231028	2347	991	0.754413	0.0700607	0.15453	0.0143442	0.00665155	No
smoking_initiation	11	85480958	86480958	cg21019500	86950335	TMEM135	Body	86451001	87450237	3372	121	0.336212	0.0168682	0.609687	0.0305822	0.00665102	No
smoking_initiation	5	93698290	94698290	cg09774440	95158056	GLRX	Body	94658921	95656057	1468	54	0.791227	0.0871286	0.103593	0.0114008	0.00665061	No
smoking_initiation	9	20176454	21176454	cg25721455	21031794	HACD4	TSS200	20532308	21531768	2325	1505	0.767306	0.0376485	0.17959	0.00880509	0.00665015	No
smoking_initiation	11	111492273	113412811	cg03594819	111956829	TIMM8B|SDHD	TSS1500|Body	111461003	112456569	1311	1258	0.799893	0.0631286	0.120801	0.00952714	0.00664984	No
smoking_initiation	22	45942288	46942288	cg22121941	46508604	LOC400931|MIRLET7B|MIRLET7A3	TSS200|TSS1500|Body	46009408	47008432	1497	1219	0.792462	0.0140491	0.183592	0.00324814	0.0066494	No
smoking_initiation	2	165750244	166750244	cg08521381	165951423	SCN3A	Body	165451762	166450268	2053	1456	0.773489	0.0659743	0.141799	0.012088	0.00664935	No
smoking_initiation	11	27179916	29152996	cg03197798	26972291	-	-	26472702	27471596	2824	756	0.693559	0.121929	0.151275	0.0265878	0.00664862	No
smoking_initiation	1	33295572	34295572	cg25367944	33710325	-	-	33210413	34210087	1565	1443	0.768273	0.0582931	0.155029	0.0117563	0.0066486	No
smoking_initiation	1	153706358	155533918	cg23589035	155484600	ASH1L	Body	154986091	155983869	681	407	0.869111	0.0631966	0.0569125	0.00413169	0.00664815	No
smoking_initiation	1	31695819	32695819	cg09756525	32707133	MTMR9L	Body	32209650	33204974	803	377	0.82425	0.0815291	0.0796965	0.00787638	0.00664793	No
smoking_initiation	7	1370794	2370794	cg02184386	1058976	C7orf50	Body	661677	1557967	1682	133	0.791514	0.0265597	0.169595	0.0056842	0.00664783	No
smoking_initiation	3	16351202	17351202	cg01340195	17592970	TBC1D5	5'UTR	17093029	18091958	1484	426	0.636102	0.113722	0.206599	0.0369291	0.00664772	No
smoking_initiation	6	157238258	158238258	cg15085633	158438072	SYNJ2	TSS200|Body	157939801	158937827	3031	805	0.608683	0.0476437	0.312567	0.0244591	0.00664731	No
smoking_initiation	6	158382320	159382320	cg15085633	158438072	SYNJ2	TSS200|Body	157939801	158937827	3031	1779	0.608683	0.0476437	0.312567	0.0244591	0.00664731	No
smoking_initiation	1	65969643	66969643	cg12752586	65533489	-	-	65034665	66032085	1657	129	0.761709	0.0806738	0.136517	0.0144521	0.00664725	No
smoking_initiation	1	43511737	44511737	cg07780279	43255769	LOC100129924	Body	42756766	43754459	2111	487	0.745038	0.078598	0.153528	0.0161898	0.00664709	No
smoking_initiation	1	179283167	180283167	cg21736671	179751196	FAM163A	5'UTR	179251290	180249772	3216	3083	0.638692	0.0231942	0.319858	0.0116091	0.00664658	No
smoking_initiation	5	59621271	60621271	cg05942380	60960537	C5orf64|LOC101928651	Body	60460617	61460229	1528	249	0.0304451	0.0320253	0.453671	0.477212	0.00664656	No
smoking_initiation	18	77074374	78074374	cg27410534	77106426	ATP9B	Body	76606502	77605313	2260	1162	0.0746743	0.0472986	0.533481	0.3379	0.0066462	No
smoking_initiation	6	41401763	42401763	cg10972408	41889915	MED20|BYSL	TSS1500|Body	41390511	42388625	1581	1572	0.772855	0.0846362	0.122459	0.013404	0.00664577	No
smoking_initiation	19	17960956	18960956	cg12008047	18497143	GDF15	1stExon	17997202	18996050	1379	1336	0.748522	0.0363163	0.198874	0.0096422	0.00664545	No
smoking_initiation	20	61488382	62488382	cg02334195	62085737	KCNQ2	Body	61586179	62585553	2174	2073	0.523051	0.0322788	0.412571	0.0254542	0.00664511	No
smoking_initiation	12	111404371	113118346	cg12032603	111872336	SH2B3	TSS1500|Body	111373404	112369878	773	691	0.81051	0.0648164	0.109296	0.00873373	0.00664434	No
smoking_initiation	1	49011424	52273078	cg25592206	51439348	CDKN2C	Body	50942784	51939197	905	905	0.841358	0.0908342	0.0552096	0.00595387	0.00664428	No
smoking_initiation	1	153706358	155533918	cg19808620	153514442	S100A5	TSS1500	153014710	154013220	1661	345	0.78275	0.0830306	0.115347	0.0122288	0.00664425	No
smoking_initiation	8	8208714	11263655	cg03506216	11550001	-	-	11050001	11894717	2582	575	0.718474	0.0751321	0.180845	0.0189047	0.00664408	No
smoking_initiation	12	111404371	113118346	cg06255132	113426510	OAS2	Body|3'UTR	112927272	113925695	1765	198	0.797848	0.0574791	0.12876	0.00926954	0.0066439	No
smoking_initiation	17	37324339	38324339	cg13476672	38083406	ORMDL3	5'UTR	37589083	38582776	1265	1108	0.81398	0.0871919	0.0832714	0.00891323	0.00664371	No
smoking_initiation	17	15735462	16735462	cg24443925	16118806	NCOR1	1stExon|5'UTR	15621276	16618249	1494	1418	0.798184	0.0861041	0.0984548	0.0106142	0.00664301	No
smoking_initiation	7	121454709	122454709	cg04262640	122636149	TAS2R16	TSS1500	122136364	123135765	2045	627	0.756669	0.0640274	0.159196	0.0134641	0.00664293	No
smoking_initiation	6	26754967	30729306	cg23878471	30419063	-	-	29919064	30918400	5351	4336	1.95e-09	7.48e-10	0.717584	0.275773	0.00664291	Yes
smoking_initiation	17	43621579	45293283	cg19070465	43237239	HEXIM2	TSS1500	42741055	43737040	1732	244	0.797682	0.0528113	0.133999	0.00886487	0.00664291	No
smoking_initiation	9	133834588	135407263	cg07256503	134074137	NUP214	Body	133575752	134574137	1775	1392	0.773016	0.079824	0.127371	0.0131461	0.00664236	No
smoking_initiation	1	33295572	34295572	cg21913866	33451665	-	-	32953741	33951354	1441	1031	0.777556	0.0572806	0.147651	0.0108705	0.00664176	No
smoking_initiation	17	15735462	16735462	cg00523224	16310862	-	-	15811808	16810636	1562	1340	0.79401	0.0854712	0.102816	0.011061	0.00664144	No
smoking_initiation	2	164362639	165362639	cg04143809	165812322	SLC38A11	TSS1500	165312467	166312198	2016	125	0.770702	0.0621737	0.148509	0.0119738	0.00664128	No
smoking_initiation	2	165750244	166750244	cg04143809	165812322	SLC38A11	TSS1500	165312467	166312198	2016	1214	0.770702	0.0621737	0.148509	0.0119738	0.00664128	No
smoking_initiation	7	98571478	99571478	cg08309311	99699557	AP4M1|MCM7	TSS200|TSS1500|Body	99201085	100198878	1000	283	0.865021	0.0371812	0.0874064	0.00375034	0.00664127	No
smoking_initiation	2	50235943	51841259	cg01801491	50802513	NRXN1	Body	50302978	51302499	2505	2505	0.713519	0.0753154	0.185003	0.0195213	0.00664119	No
smoking_initiation	20	41515801	42515801	cg06908806	42136129	-	-	41637018	42634362	1849	1599	0.805278	0.0490915	0.131011	0.00798006	0.00663998	No
smoking_initiation	6	26754967	30729306	cg16019142	30418900	-	-	29918913	30918400	5365	4350	2.48e-11	9.53e-12	0.71744	0.275921	0.00663934	Yes
smoking_initiation	1	33295572	34295572	cg15183457	33592813	-	-	33094837	34091444	1525	1338	0.753887	0.0568736	0.169798	0.012803	0.00663865	No
smoking_initiation	3	47490500	50681136	cg25592684	47296459	KIF9	Body	46798749	47796376	828	268	0.695749	0.0897002	0.184174	0.0237382	0.0066385	No
smoking_initiation	19	17960956	18960956	cg23349227	18255298	MAST3	Body	17758368	18754537	1491	1134	0.822376	0.040297	0.12459	0.00609835	0.00663835	No
smoking_initiation	17	43621579	45293283	cg05900712	45212749	CDC27	Body	44734604	45712218	1826	965	0.753761	0.0884947	0.135235	0.0158706	0.00663828	No
smoking_initiation	11	65061468	66061468	cg01024636	65820506	SF3B2	Body|ExonBnd	65322548	66319840	1447	1151	0.799089	0.0503387	0.13541	0.00852353	0.00663821	No
smoking_initiation	22	42198430	43198430	cg26681399	41777847	TEF	TSS200|Body	41278638	42277792	1460	137	0.0676104	0.00157706	0.903115	0.0210591	0.0066381	No
smoking_initiation	2	100172408	101172408	cg17273588	100760351	AFF3	TSS1500	100260415	101260337	2263	2047	0.742253	0.0427531	0.197015	0.0113413	0.00663776	No
smoking_initiation	1	65969643	66969643	cg23399959	65541300	-	-	65041861	66041140	1676	151	0.754861	0.0801643	0.143143	0.0151948	0.00663716	No
smoking_initiation	3	82235792	86649109	cg08852773	83977728	-	-	83477845	84476937	2172	2172	0.774072	0.0547173	0.153714	0.0108591	0.00663709	No
smoking_initiation	2	224972985	226832033	cg23732729	225006847	-	-	224507381	225506262	2451	1449	0.714496	0.0682212	0.192293	0.0183538	0.0066365	No
smoking_initiation	1	41276623	42276623	cg15545316	42618970	GUCA2B	TSS200	42119844	43118882	1898	154	0.748461	0.085184	0.143405	0.0163146	0.00663603	No
smoking_initiation	2	164362639	165362639	cg21398541	165360842	GRB14	Body	164861030	165860553	1792	832	0.765378	0.0920045	0.121396	0.0145861	0.00663585	No
smoking_initiation	2	165750244	166750244	cg21398541	165360842	GRB14	Body	164861030	165860553	1792	283	0.765378	0.0920045	0.121396	0.0145861	0.00663585	No
smoking_initiation	17	77290135	78290135	cg07506081	77952290	TBC1D16	Body	77452372	78449948	1514	1259	0.00590133	0.000216898	0.952254	0.0349925	0.00663563	No
smoking_initiation	1	49011424	52273078	cg25797670	52014992	-	-	51515746	52510591	904	601	0.851887	0.0510496	0.0853217	0.0051063	0.00663503	No
smoking_initiation	22	42198430	43198430	cg22721007	43116638	A4GALT	5'UTR	42617177	43615628	2446	1383	0.736288	0.0710017	0.169716	0.0163594	0.00663455	No
smoking_initiation	11	111492273	113412811	cg04571822	111944729	PIH1D2|C11orf57	TSS1500|1stExon|5'UTR	111452040	112444261	1282	1225	0.817474	0.0631429	0.10467	0.00807822	0.00663451	No
smoking_initiation	1	153706358	155533918	cg12812167	155054054	EFNA3	Body	154554205	155552484	1048	1036	0.788201	0.0855617	0.107898	0.011706	0.0066336	No
smoking_initiation	13	100046450	101712300	cg05257202	99934873	UBAC2	Body	99434882	100434774	2422	998	0.131208	0.00837258	0.802578	0.0512069	0.00663356	No
smoking_initiation	20	29393501	31675258	cg11800794	31407338	MAPRE1	TSS1500	30907865	31906591	1575	1311	0.00016501	0.000696137	0.190182	0.802324	0.00663352	No
smoking_initiation	4	140386963	141386963	cg11660413	140222644	NAA15	TSS200	139723957	140722104	1806	720	0.766852	0.0869616	0.125346	0.0142077	0.00663242	No
smoking_initiation	6	41401763	42401763	cg00497149	41870007	-	-	41370048	42366438	1610	1566	0.770066	0.0844107	0.125176	0.0137145	0.00663242	No
smoking_initiation	6	163307748	164307748	cg11645417	163731815	PACRG|LOC285796	Body	163232332	164231200	2649	2469	9.94e-14	2.77e-15	0.966453	0.0269146	0.00663234	Yes
smoking_initiation	3	131445722	132445722	cg00573191	132246926	DNAJC13	Body	131747104	132746676	2685	1608	0.667626	0.0602652	0.243502	0.0219738	0.00663231	No
smoking_initiation	10	13033053	14033053	cg01237870	13203568	MCM10	TSS200	12704100	13703472	2580	1721	0.701444	0.0748859	0.196108	0.0209298	0.0066323	No
smoking_initiation	15	63398709	64398709	cg04418405	64208976	DAPK2	Body	63716301	64704262	1736	1486	0.787459	0.0799532	0.114352	0.0116039	0.00663222	No
smoking_initiation	1	43511737	44511737	cg14486121	43212363	P3H1	3'UTR	42712429	43711723	2092	416	0.743531	0.078684	0.154781	0.016373	0.00663103	No
smoking_initiation	15	66976952	67976952	cg06740710	68346336	PIAS1	TSS1500	67847317	68845866	1982	224	0.780202	0.0797535	0.121047	0.0123669	0.00663098	No
smoking_initiation	6	41401763	42401763	cg09490007	41704003	TFEB	TSS200|TSS1500	41204005	42198235	2093	1378	0.738302	0.0834263	0.154221	0.01742	0.00663037	No
smoking_initiation	10	21532942	22532942	cg00002907	22829118	PIP4K2A	Body	22334632	23328902	1333	215	0.622837	0.0282057	0.327503	0.0148246	0.00662987	No
smoking_initiation	2	50235943	51841259	cg21802863	50756125	NRXN1	Body	50256512	51256013	2536	2536	0.691978	0.0744865	0.204861	0.0220452	0.00662978	No
smoking_initiation	5	90866274	91866274	cg12394067	90679220	LOC100129716|ARRDC3	TSS200|Body	90180120	91178759	1664	553	0.777976	0.0800575	0.122716	0.0126214	0.00662966	No
smoking_initiation	6	26754967	30729306	cg26060535	29948514	-	-	29448992	30448017	8140	8140	0.0330595	0.011929	0.696918	0.251465	0.00662877	No
smoking_initiation	2	137071174	138807575	cg27450667	136634097	MCM6	TSS200	136135294	137133891	1304	153	0.832725	0.0638676	0.0898919	0.00688783	0.00662764	No
smoking_initiation	17	15735462	16735462	cg14097019	16472693	ZNF287	TSS200	15973844	16971621	1707	1096	0.784141	0.0845484	0.112554	0.0121293	0.00662761	No
smoking_initiation	17	43621579	45293283	cg24606065	44968863	-	-	44487793	45468296	1397	970	0.671429	0.0656605	0.233459	0.0228239	0.00662756	No
smoking_initiation	20	61488382	62488382	cg24516061	62710773	RGS19|OPRL1	TSS1500|1stExon|5'UTR	62211169	62918893	1526	765	0.82104	0.0367124	0.129822	0.00579829	0.00662723	No
smoking_initiation	1	153706358	155533918	cg18273417	153518418	S100A4	TSS200	153019217	154017501	1653	348	0.746178	0.0791633	0.151921	0.0161109	0.006627	No
smoking_initiation	6	41401763	42401763	cg08240084	41683541	TFEB	Body|5'UTR	41183859	42182913	2195	1355	0.718046	0.0816135	0.173949	0.0197645	0.00662699	No
smoking_initiation	1	153706358	155533918	cg03120841	155377392	ASH1L	Body	154877407	155877029	680	464	0.82357	0.0598711	0.102488	0.00744394	0.00662679	No
smoking_initiation	3	1865026	2865026	cg11563860	2141937	CNTN4	TSS1500	1644063	2641046	3732	2653	0.646537	0.0712358	0.248255	0.0273462	0.00662664	No
smoking_initiation	5	50321338	51321338	cg09139141	50728971	-	-	50228977	51228697	1776	1561	0.782486	0.0888213	0.109629	0.0124376	0.00662649	No
smoking_initiation	4	140386963	141386963	cg08477205	140223731	NDUFC1|NAA15	TSS200|TSS1500|Body	139723957	140723479	1807	721	0.773028	0.087664	0.119174	0.0135081	0.00662588	No
smoking_initiation	1	43511737	44511737	cg24558645	43214089	P3H1	Body	42714205	43713657	2096	421	0.730655	0.0773286	0.167654	0.0177369	0.00662547	No
smoking_initiation	4	143010148	144010148	cg20972369	143699310	INPP4B	5'UTR	143199343	144198204	1988	1517	0.700503	0.047746	0.22949	0.0156353	0.00662545	No
smoking_initiation	12	120583279	121583279	cg15389699	121665197	P2RX4	Body	121166455	122164496	1976	970	0.0296417	0.085396	0.226323	0.652015	0.00662505	No
smoking_initiation	13	79691873	81681452	cg10973879	79944111	RBM26	Body	79445857	80444057	2101	1600	0.746419	0.0985435	0.13111	0.0173028	0.0066249	No
smoking_initiation	3	80825861	81825861	cg05514531	81791282	GBE1	Body	81291290	82290770	1517	752	0.508909	0.0170522	0.452267	0.0151477	0.00662455	No
smoking_initiation	3	82235792	86649109	cg05514531	81791282	GBE1	Body	81291290	82290770	1517	83	0.508909	0.0170522	0.452267	0.0151477	0.00662455	No
smoking_initiation	10	118178712	119178712	cg15030729	119511827	-	-	119014023	120010661	1634	300	0.783578	0.088178	0.109324	0.0122959	0.00662364	No
smoking_initiation	17	15735462	16735462	cg15477487	16283545	UBB	TSS1500	15783845	16783502	1478	1397	0.775808	0.0834371	0.121112	0.0130188	0.00662361	No
smoking_initiation	6	111158371	112158371	cg19606530	110805738	-	-	110305749	111305685	1972	419	0.76745	0.0786065	0.133639	0.0136814	0.00662266	No
smoking_initiation	11	111492273	113412811	cg05581666	112041210	TEX12	Body	111542506	112540842	1377	1377	0.808012	0.0703929	0.105765	0.00920751	0.00662265	No
smoking_initiation	18	53161743	54161743	cg21033068	54126474	-	-	53626484	54626248	1602	1049	0.753749	0.14133	0.082783	0.0155155	0.00662235	No
smoking_initiation	12	111404371	113118346	cg09191659	110906288	GPN3|FAM216A	TSS200|1stExon|5'UTR	110406655	111406026	1114	2	0.749024	0.0244035	0.213017	0.00693356	0.00662202	No
smoking_initiation	8	26925349	27925349	cg10647509	26722633	ADRA1A	1stExon|5'UTR	26223458	27220310	3249	652	0.0995841	0.0704798	0.482111	0.341203	0.0066216	No
smoking_initiation	12	49452394	50452394	cg21257831	49168469	ADCY6	Body|ExonBnd	48669501	49668195	1894	204	0.764473	0.0792981	0.135553	0.0140542	0.00662113	No
smoking_initiation	16	75266873	76266873	cg03451204	75282783	BCAR1	TSS1500|Body	74783398	75782744	2232	1122	0.747602	0.141809	0.0873972	0.0165713	0.00662106	No
smoking_initiation	13	100046450	101712300	cg24330404	100010639	UBAC2|MIR548AN	Body	99511025	100510372	2410	1149	0.767085	0.0501236	0.165372	0.0107992	0.00662088	No
smoking_initiation	6	41401763	42401763	cg02155024	42858473	C6orf226	1stExon	42359203	43358362	1432	28	0.778935	0.0860637	0.115614	0.0127674	0.00662076	No
smoking_initiation	15	63398709	64398709	cg08947167	63671692	CA12	Body	63171754	64171627	2301	1606	0.670922	0.0676654	0.231456	0.0233367	0.00662032	No
smoking_initiation	14	98097552	99097552	cg05317096	99285985	-	-	98786374	99785872	2702	1040	0.665945	0.115436	0.180686	0.0313137	0.00662	No
smoking_initiation	14	99193843	100193843	cg05317096	99285985	-	-	98786374	99785872	2702	1352	0.665945	0.115436	0.180686	0.0313137	0.00662	No
smoking_initiation	2	224972985	226832033	cg12331557	225698977	DOCK10	Body|ExonBnd	225199445	226198927	2638	2638	0.723091	0.0767036	0.175026	0.0185596	0.00661981	No
smoking_initiation	22	37897797	38897797	cg19881032	38479332	SLC16A8	TSS200	37979852	38979235	1499	1450	0.736204	0.05035	0.193592	0.0132334	0.00661972	No
smoking_initiation	1	153706358	155533918	cg10954985	155051156	EFNA3	TSS200	154551368	155545591	1050	1040	0.825922	0.089924	0.0699276	0.0076069	0.00661956	No
smoking_initiation	10	102686838	105665256	cg26589669	106028206	GSTO2	TSS1500	105528704	106527707	1697	276	5e-08	1.38e-09	0.966708	0.026672	0.00661945	Yes
smoking_initiation	10	105960460	107607903	cg26589669	106028206	GSTO2	TSS1500	105528704	106527707	1697	923	5e-08	1.38e-09	0.966708	0.026672	0.00661945	Yes
smoking_initiation	22	42198430	43198430	cg02935298	43036734	ATP5L2|CYB5R3	TSS200|Body|5'UTR	42537280	43536193	2315	1519	0.234999	0.0375977	0.621376	0.099408	0.00661915	No
smoking_initiation	10	13033053	14033053	cg24397470	13876803	FRMD4A	Body	13377717	14376516	2683	1673	0.614888	0.0561293	0.295405	0.026959	0.00661902	No
smoking_initiation	10	102686838	105665256	cg19209225	102756912	LZTS2	TSS200	102258439	103256869	1830	1076	0.631829	0.0424033	0.299083	0.0200654	0.00661875	No
smoking_initiation	17	43621579	45293283	cg19711530	44847427	WNT3	Body	44347557	45346489	1353	1180	0.808668	0.0762058	0.099169	0.00933869	0.00661843	No
smoking_initiation	22	37897797	38897797	cg16510087	38618582	TMEM184B	Body	38118805	39118222	1500	1179	0.834239	0.0513945	0.101502	0.00624656	0.00661829	No
smoking_initiation	1	41276623	42276623	cg06527166	42138658	HIVEP3	5'UTR	41638862	42638163	1815	1199	0.77794	0.0866843	0.115855	0.0129028	0.00661817	No
smoking_initiation	9	133834588	135407263	cg04860466	134305489	PRRC2B	1stExon|5'UTR	133811467	134804690	1926	1916	0.763761	0.0891696	0.125773	0.0146775	0.00661816	No
smoking_initiation	12	111404371	113118346	cg18448515	113406128	OAS3	Body	112907376	113903668	1735	215	0.787266	0.0656647	0.129645	0.0108068	0.00661812	No
smoking_initiation	1	49011424	52273078	cg14215312	51771370	TTC39A	Body	51272278	52270056	866	866	0.856966	0.0563164	0.0751668	0.00493305	0.00661794	No
smoking_initiation	1	153706358	155533918	cg20934881	154301468	ATP8B2	Body	153802462	154801247	1647	1647	0.00254028	0.0708945	0.0318233	0.888124	0.00661793	No
smoking_initiation	4	140386963	141386963	cg11495494	140358384	-	-	139858417	140856797	1767	963	0.771284	0.0833429	0.125231	0.0135255	0.00661689	No
smoking_initiation	10	13033053	14033053	cg00645917	13245458	MCM10	Body	12745648	13745159	2628	1870	0.730087	0.0741687	0.171692	0.0174354	0.00661685	No
smoking_initiation	19	17960956	18960956	cg07565422	18452064	PGPEP1	Body	17952185	18950645	1428	1421	0.821665	0.0402147	0.125374	0.00612955	0.00661669	No
smoking_initiation	16	24227064	25851633	cg14831308	24597092	-	-	24100862	25078338	2149	1911	0.716505	0.0938779	0.161807	0.0211937	0.00661632	No
smoking_initiation	3	180909057	181909057	cg17202313	181444989	SOX2OT	Body	180945121	181944868	969	936	0.818324	0.0790989	0.0875094	0.00845201	0.0066158	No
smoking_initiation	2	112740183	113740183	cg10486274	113591296	IL1B	Body	113096436	114091251	2032	1148	0.775597	0.0625182	0.143694	0.0115761	0.00661499	No
smoking_initiation	22	37897797	38897797	cg18804945	38324781	MICALL1	Body	37825220	38824633	1552	1478	0.79372	0.0548613	0.135448	0.00935548	0.00661494	No
smoking_initiation	2	224972985	226832033	cg00961024	225061695	-	-	224562525	225561035	2475	1516	0.757659	0.0731666	0.14825	0.0143098	0.00661448	Yes
smoking_initiation	6	41401763	42401763	cg19221370	42186321	MRPS10	TSS1500	41686413	42683061	1706	1135	0.774077	0.0870357	0.11891	0.0133634	0.0066144	No
smoking_initiation	6	111158371	112158371	cg25154389	110933973	CDK19	3'UTR	110434001	111433641	2081	739	0.734362	0.0830317	0.158121	0.0178715	0.00661409	No
smoking_initiation	1	33295572	34295572	cg23207202	33623647	TRIM62	Body	33138364	34114077	1532	1352	0.76105	0.0586411	0.161275	0.0124201	0.00661396	No
smoking_initiation	11	121030888	122030888	cg06000878	122051193	LOC399959	Body	121567897	122550684	1880	889	0.70338	0.110669	0.154962	0.024375	0.00661394	No
smoking_initiation	22	37897797	38897797	cg27080043	38021852	GGA1	Body	37524619	38521088	1627	912	0.80687	0.0555393	0.122549	0.00842878	0.00661344	No
smoking_initiation	1	7291461	8984823	cg26529484	9078214	SLC2A7	Body	8579301	9575884	1632	572	0.779137	0.0754633	0.126537	0.0122492	0.00661315	No
smoking_initiation	19	17960956	18960956	cg12445258	18654965	FKBP8	TSS1500	18156090	19153825	1366	1143	0.671131	0.0329821	0.27573	0.0135439	0.00661299	No
smoking_initiation	17	77290135	78290135	cg23197939	78039368	CCDC40	Body	77542241	78539090	1651	1207	0.000114555	4.22e-06	0.958014	0.0352543	0.00661277	Yes
smoking_initiation	6	41401763	42401763	cg11976929	41888945	MED20|BYSL	TSS200	41389328	42388625	1582	1572	0.784088	0.0858692	0.111253	0.0121773	0.00661247	No
smoking_initiation	17	43621579	45293283	cg15907897	45266950	CDC27	TSS1500	44768597	45766920	1883	957	0.770067	0.0918294	0.117487	0.0140036	0.00661235	No
smoking_initiation	9	133834588	135407263	cg10411278	133903213	LAMC3	Body	133403298	134403020	1605	920	0.772143	0.0700027	0.138677	0.0125659	0.00661173	No
smoking_initiation	1	31695819	32695819	cg07033820	32707210	MTMR9L	Body	32209650	33204974	803	377	0.81289	0.0804054	0.0910902	0.0090034	0.00661119	No
smoking_initiation	3	146606319	148216635	cg25003666	146129420	-	-	145630670	146629046	2883	45	0.702047	0.0798945	0.189849	0.0215987	0.00661065	No
smoking_initiation	14	77029375	78029375	cg10526223	76957697	ESRRB	Body	76458840	77451987	2224	933	0.704082	0.0819126	0.185787	0.0216077	0.00661025	No
smoking_initiation	6	26754967	30729306	cg18280909	29723301	-	-	29224987	30222915	7342	7342	8.86e-06	3.41e-06	0.717448	0.27593	0.00661017	Yes
smoking_initiation	1	153706358	155533918	cg13069100	155035008	ADAM15|EFNA4	TSS1500|3'UTR	154536371	155527013	1058	1058	0.746159	0.0921826	0.138006	0.017043	0.00661007	No
smoking_initiation	7	1370794	2370794	cg21113776	2499915	-	-	2002733	2993433	2081	735	0.739851	0.0843555	0.151874	0.0173096	0.00660983	No
smoking_initiation	1	173604743	175385243	cg11803838	173446516	PRDX6	1stExon|5'UTR	172947789	173943924	1482	327	0.804032	0.0396575	0.14267	0.00703036	0.00660973	No
smoking_initiation	12	55974480	56974480	cg14008753	57081803	PTGES3	TSS200|1stExon|5'UTR	56583644	57578288	1161	312	0.853238	0.0531803	0.0818756	0.0050965	0.00660968	No
smoking_initiation	6	163307748	164307748	cg21354781	164029556	-	-	163529591	164529381	2880	2182	0.35979	0.0114196	0.603048	0.019134	0.00660899	No
smoking_initiation	17	26823322	27823322	cg11114275	27397066	-	-	26903111	27896731	1237	1129	2.6e-11	3.93e-11	0.395485	0.597906	0.00660866	Yes
smoking_initiation	11	91789734	92789734	cg15674839	92930791	SLC36A4	TSS200|Body	92431197	93426149	2038	570	0.760162	0.0715832	0.14774	0.0139058	0.00660865	No
smoking_initiation	6	41401763	42401763	cg03021017	42060481	-	-	41560713	42555606	1680	1383	0.601837	0.0673534	0.291576	0.0326246	0.00660865	No
smoking_initiation	16	220986	1220986	cg14426910	1313870	-	-	814058	1812972	1678	628	1.52e-08	2.34e-10	0.978351	0.0150402	0.00660846	Yes
smoking_initiation	18	77074374	78074374	cg20559816	76985797	ATP9B	Body	76486760	77485743	2421	937	1.22e-27	4.16e-28	0.740094	0.253298	0.00660836	Yes
smoking_initiation	22	37897797	38897797	cg16746298	38076247	-	-	37576362	38575634	1779	1141	0.768633	0.0544565	0.159041	0.0112612	0.00660822	No
smoking_initiation	22	42198430	43198430	cg18877862	43116932	A4GALT	TSS200	42617177	43615628	2446	1383	0.735494	0.0709251	0.170535	0.0164384	0.006608	No
smoking_initiation	15	66976952	67976952	cg13292263	67238541	-	-	66739086	67737782	2275	1621	0.749568	0.0752478	0.153204	0.0153732	0.00660671	No
smoking_initiation	1	49011424	52273078	cg03390829	51734196	RNF11	Body	51235019	52232619	878	878	0.829055	0.062908	0.0942834	0.00714754	0.00660637	No
smoking_initiation	6	26754967	30729306	cg22618878	27156656	-	-	27578761	27656499	120	120	0.895023	0.0891149	0.0084236	0.000832108	0.00660623	No
smoking_initiation	6	68970709	69970709	cg09429522	69345066	BAI3	TSS1500	68845685	69844768	3246	2842	0.659203	0.080903	0.225606	0.0276817	0.0066062	No
smoking_initiation	9	133834588	135407263	cg24409123	134143972	FAM78A	Body	133645144	134643725	1825	1589	0.762267	0.0806424	0.136093	0.014391	0.00660616	No
smoking_initiation	15	63398709	64398709	cg00830338	63968673	HERC1	Body	63468964	64465699	1924	1881	0.777731	0.0786365	0.12445	0.0125766	0.00660579	No
smoking_initiation	16	75266873	76266873	cg09406933	75254017	CTRB1	Body	74754282	75753442	2230	1082	0.0469523	0.00887722	0.788492	0.149073	0.00660557	Yes
smoking_initiation	14	99193843	100193843	cg04388666	100072073	CCDC85C	TSS1500	99572174	100571881	1624	949	0.756883	0.111129	0.109336	0.0160467	0.00660525	No
smoking_initiation	10	13033053	14033053	cg24867665	13546094	BEND7	TSS1500	13047506	14044146	2714	2647	1.57e-64	1.53e-65	0.905212	0.0881833	0.00660496	Yes
smoking_initiation	5	78808315	80763865	cg08913969	79891996	-	-	79392030	80391438	2590	2590	0.739581	0.0561515	0.18372	0.013942	0.00660482	No
smoking_initiation	17	37324339	38324339	cg04656889	37862986	ERBB2	Body|5'UTR	37363277	38362366	1391	1341	0.372234	0.096493	0.416664	0.108004	0.00660469	No
smoking_initiation	19	17960956	18960956	cg21464573	18719091	CRLF1	TSS1500	18219161	19217727	1293	978	0.783036	0.0381938	0.164164	0.00800075	0.00660467	No
smoking_initiation	6	41401763	42401763	cg18486258	42110750	C6orf132	TSS200	41611388	42608668	1672	1294	0.770483	0.0864633	0.122688	0.0137614	0.00660439	No
smoking_initiation	1	65969643	66969643	cg19895342	65549413	-	-	65049950	66049167	1691	178	0.748274	0.0795017	0.14972	0.0159007	0.00660392	No
smoking_initiation	17	37324339	38324339	cg14263391	37894014	GRB7	TSS200|TSS1500	37396679	38393763	1405	1314	3.97e-06	1e-06	0.792683	0.200709	0.00660354	Yes
smoking_initiation	4	140386963	141386963	cg01283834	141488964	UCP1	Body	140989019	141988944	1903	490	0.640994	0.0141317	0.330981	0.00729035	0.00660318	No
smoking_initiation	14	58153514	59153514	cg24552815	58893950	KIAA0586|TIMM9	ExonBnd|1stExon|Body|5'UTR|TSS200|TSS1500	58394329	59393678	1992	1108	0.763972	0.0721962	0.14366	0.0135694	0.00660311	No
smoking_initiation	3	52386605	54266212	cg04603413	52056618	-	-	51559011	52556369	716	79	0.0123733	0.000342286	0.954289	0.0263921	0.00660298	No
smoking_initiation	15	98704101	99704101	cg20891771	99143542	-	-	98643604	99643319	2543	2379	0.733136	0.0672741	0.176773	0.0162144	0.00660262	No
smoking_initiation	17	15735462	16735462	cg26580601	16395650	LRRC75A	TSS200	15895672	16895160	1676	1210	0.771084	0.0831199	0.125655	0.0135386	0.0066022	No
smoking_initiation	6	158382320	159382320	cg09734123	158966047	TMEM181	Body	158466647	159465977	3137	2926	0.697774	0.0515411	0.227301	0.016783	0.00660175	No
smoking_initiation	2	32308804	33308804	cg22782343	32283356	-	-	31783752	32783236	1179	528	0.830899	0.0601032	0.0954957	0.00690109	0.00660149	No
smoking_initiation	1	43511737	44511737	cg19912470	43253575	-	-	42754450	43752824	2112	486	0.762109	0.08043	0.136465	0.0143954	0.00660063	No
smoking_initiation	12	111404371	113118346	cg23080761	111857575	SH2B3	Body	111357727	112357260	781	671	0.744193	0.0418326	0.196344	0.0110303	0.00660027	No
smoking_initiation	1	41276623	42276623	cg05446624	41854613	-	-	41354681	42354233	2082	1929	0.757963	0.00899643	0.223791	0.00264963	0.00659968	No
smoking_initiation	17	43621579	45293283	cg22735541	45259154	CDC27	Body|5'UTR	44762252	45757598	1873	959	0.763179	0.0897404	0.125706	0.0147749	0.00659962	No
smoking_initiation	16	75266873	76266873	cg07982935	75529346	CHST6	TSS1500	75029495	76029340	2042	1505	4.95e-09	1.39e-09	0.775022	0.218379	0.0065993	Yes
smoking_initiation	19	17960956	18960956	cg19697537	18337358	PDE4C	TSS200|Body	17837425	18835338	1482	1293	0.824774	0.0402066	0.122458	0.00596304	0.00659885	No
smoking_initiation	6	41401763	42401763	cg02007381	42018347	TAF8	Body	41518664	42517758	1710	1459	0.77451	0.0865447	0.11905	0.0132962	0.00659876	No
smoking_initiation	2	124205	1124205	cg15977002	1418294	TPO	Body	918533	1917716	3548	828	0.688929	0.0140075	0.284684	0.0057817	0.00659758	No
smoking_initiation	2	224972985	226832033	cg09242343	225392489	CUL3	Body	224892945	225891521	2246	2089	0.705512	0.0696642	0.198621	0.0196057	0.00659725	No
smoking_initiation	6	41401763	42401763	cg23976020	42381457	TRERF1	5'UTR	41881949	42881398	1698	877	0.781893	0.0829715	0.116213	0.0123255	0.00659689	No
smoking_initiation	16	24227064	25851633	cg05152509	24637567	-	-	24137734	25137087	2142	1965	0.727406	0.0947125	0.151558	0.0197271	0.00659661	No
smoking_initiation	2	112740183	113740183	cg01689597	113338570	-	-	112839793	113838569	1818	1519	0.744505	0.0682175	0.165522	0.0151598	0.00659647	No
smoking_initiation	5	164596435	168114971	cg26345912	164668958	-	-	164170049	165167846	2437	1323	0.00905525	0.00153695	0.840209	0.142602	0.00659645	No
smoking_initiation	6	26754967	30729306	cg25580405	30431274	-	-	29931309	30931245	4994	3958	4.06e-06	1.5e-06	0.725777	0.267621	0.00659633	Yes
smoking_initiation	3	180909057	181909057	cg11362010	181442713	SOX2OT	Body	180943232	181941866	968	939	0.779008	0.0784498	0.123514	0.0124318	0.00659631	No
smoking_initiation	6	26754967	30729306	cg12749246	29521013	-	-	29021017	30020992	6861	6861	0.0769264	0.0346195	0.608168	0.27369	0.0065961	No
smoking_initiation	1	41276623	42276623	cg12349840	42055205	HIVEP3	5'UTR	41555734	42555164	1835	1377	0.769244	0.0856882	0.124599	0.0138728	0.00659598	No
smoking_initiation	3	52386605	54266212	cg22117188	52347940	-	-	51848716	52847937	1077	559	0.814117	0.101611	0.0690633	0.00861327	0.00659594	No
smoking_initiation	14	77029375	78029375	cg14144696	76580618	-	-	76082401	77080506	1819	127	0.782959	0.0864973	0.111623	0.012325	0.00659582	No
smoking_initiation	14	77029375	78029375	cg13720700	76892422	ESRRB	5'UTR	76392712	77389856	2241	866	0.733429	0.0829398	0.159056	0.0179802	0.00659549	No
smoking_initiation	11	41942826	42942826	cg11570820	42653039	-	-	42153513	43152325	3112	2468	7.06e-15	3.7e-16	0.943958	0.0494463	0.00659537	Yes
smoking_initiation	2	50235943	51841259	cg12001457	50163732	NRXN1	Body	49663840	50663465	2754	1357	0.728399	0.0783753	0.168506	0.0181245	0.00659523	No
smoking_initiation	2	224972985	226832033	cg20922407	225749057	DOCK10	Body	225249272	226248677	2553	2553	0.698982	0.0743531	0.198917	0.0211529	0.00659517	No
smoking_initiation	10	13033053	14033053	cg21032147	13141260	OPTN|CCDC3	TSS1500|5'UTR	12641460	13640931	2546	1493	0.739262	0.072223	0.165735	0.0161851	0.00659507	No
smoking_initiation	2	100172408	101172408	cg18428265	101437805	NPAS2	5'UTR	100938226	101937604	2527	742	0.040605	0.000653688	0.937067	0.015079	0.00659497	No
smoking_initiation	10	102686838	105665256	cg18313342	102762626	LZTS2	Body	102263498	103261678	1840	1093	0.720561	0.0486981	0.209964	0.0141835	0.00659352	No
smoking_initiation	2	165750244	166750244	cg18741205	166651231	GALNT3	TSS1500	166151876	167150723	2306	1208	0.717728	0.0853375	0.170121	0.0202207	0.00659344	No
smoking_initiation	16	24227064	25851633	cg07989489	24297992	CACNG3	Body	23798046	24797919	2261	1346	0.724072	0.0851934	0.164762	0.0193791	0.00659343	No
smoking_initiation	1	43511737	44511737	cg23287466	43215829	LEPRE1	Body	42715957	43714155	2093	422	0.744995	0.0788031	0.15339	0.0162185	0.00659342	No
smoking_initiation	13	79691873	81681452	ch.13.1182684F	80097234	NDFIP2	Body	79597449	80596558	1989	1760	0.735923	0.0967597	0.142054	0.0186707	0.00659253	No
smoking_initiation	1	33295572	34295572	cg15331596	33815690	LOC101929464|PHC2	TSS200|TSS1500|Body	33316782	34314519	1743	1651	0.79765	0.0598064	0.126476	0.00947634	0.00659189	No
smoking_initiation	15	98704101	99704101	cg02109162	99646443	SYNM	Body	99146580	100143999	2178	1193	0.0929857	0.00831439	0.818893	0.0732154	0.00659104	No
smoking_initiation	11	111492273	113412811	cg26825614	112097280	PTS	Body	111597442	112597186	1500	1500	0.779725	0.068145	0.133848	0.0116912	0.00659084	No
smoking_initiation	15	98704101	99704101	cg04833011	98836673	-	-	98336942	99329606	2855	1742	0.709597	0.0691235	0.195638	0.019051	0.00659076	No
smoking_initiation	3	52386605	54266212	cg15859311	52056831	-	-	51559011	52556369	716	79	0.00891152	0.000246522	0.957763	0.0264882	0.00659069	No
smoking_initiation	2	100172408	101172408	cg00118158	100629297	AFF3	Body	100131074	101129240	2089	2055	0.718161	0.0425476	0.219691	0.0130091	0.00659059	No
smoking_initiation	1	173604743	175385243	cg24835861	174130261	RABGAP1L	5'UTR	173631181	174628947	1339	1339	0.8127	0.0728108	0.0990327	0.00886586	0.00659039	No
smoking_initiation	6	93675279	94675279	cg11045928	94489242	-	-	93990571	94989033	1790	1092	0.719308	0.107884	0.144546	0.0216729	0.00658935	No
smoking_initiation	18	36421851	37421851	cg16705741	37151878	LINC00669	Body	36652377	37650230	1443	1157	0.812946	0.0409797	0.132798	0.00668759	0.0065889	No
smoking_initiation	16	220986	1220986	cg09863428	1236807	CACNA1H	Body	737269	1736384	1664	709	0.774154	0.0926393	0.113092	0.0135265	0.00658871	No
smoking_initiation	17	43621579	45293283	cg07427297	45246076	CDC27	Body	44753643	45744993	1864	963	0.760207	0.0894647	0.128611	0.0151289	0.00658861	No
smoking_initiation	14	58153514	59153514	cg16020706	58875610	TIMM9	3'UTR	58376074	59375092	2017	1178	0.798375	0.075468	0.109249	0.0103204	0.00658804	No
smoking_initiation	10	13033053	14033053	cg05686950	13657477	PRPF18	Body	13157659	14157261	2664	2291	0.741682	0.0699416	0.166129	0.0156597	0.00658775	No
smoking_initiation	22	42198430	43198430	cg09774956	43153898	-	-	42654327	43653625	2495	1324	0.0727844	0.00399	0.869006	0.0476319	0.00658759	No
smoking_initiation	17	77290135	78290135	cg06856735	77952247	TBC1D16	Body	77452372	78449948	1514	1259	0.0160095	0.000588413	0.942192	0.0346228	0.00658685	No
smoking_initiation	3	47490500	50681136	cg15315417	48486890	ATRIP	TSS1500	47988144	48986546	967	967	0.00442573	0.00069289	0.854518	0.133776	0.00658667	No
smoking_initiation	9	86207289	87207289	cg01292475	87284571	NTRK2	TSS200|5'UTR	86785981	87784527	2246	1090	0.750846	0.05848	0.170792	0.0132957	0.00658594	No
smoking_initiation	12	111404371	113118346	cg22719037	111842896	SH2B3	TSS1500	111343000	112342410	801	648	0.753069	0.0379432	0.192699	0.0097025	0.00658592	No
smoking_initiation	6	68970709	69970709	cg01029032	69343835	-	-	68845685	69843570	3243	2839	0.665827	0.0816983	0.219021	0.0268677	0.00658582	No
smoking_initiation	8	26925349	27925349	cg01680239	26447586	DPYSL2	Body	25948039	26947533	3445	79	0.594213	0.03059	0.350571	0.0180407	0.00658565	No
smoking_initiation	17	37324339	38324339	cg05842113	38075648	GSDMB	TSS1500	37575674	38572366	1264	1113	0.749674	0.0803647	0.147564	0.0158122	0.00658558	No
smoking_initiation	7	98571478	99571478	cg14796007	99697978	AP4M1|MCM7	TSS1500|Body|1stExon|5'UTR	99201085	100197866	998	283	0.864955	0.0371743	0.0875301	0.00375531	0.00658553	No
smoking_initiation	2	164362639	165362639	cg23330930	165170719	-	-	164671996	165670307	1557	1047	0.757299	0.0954115	0.124966	0.0157378	0.00658552	No
smoking_initiation	16	220986	1220986	cg09691268	829882	-	-	333138	1329767	1572	1428	0.0586773	0.0786756	0.365713	0.490349	0.00658513	No
smoking_initiation	10	118178712	119178712	cg09122370	119304296	EMX2OS|EMX2	Body	118806751	119803194	1728	510	0.754461	0.0984965	0.124244	0.0162137	0.00658501	No
smoking_initiation	12	111404371	113118346	cg20931166	111908876	ATXN2	Body	111410537	112408376	739	739	0.845417	0.0918041	0.0506954	0.00549845	0.00658499	No
smoking_initiation	6	41401763	42401763	cg13311191	41582583	-	-	41082590	42082158	2140	1168	0.738041	0.083737	0.154154	0.0174835	0.00658496	No
smoking_initiation	1	209802043	210802043	cg06944418	210863749	KCNH1	Body	210363801	211363628	2635	1283	0.632456	0.0692293	0.262953	0.0287766	0.00658473	No
smoking_initiation	3	149043102	150043102	cg00244111	149086884	TM4SF1	3'UTR	148587214	149585752	2156	1218	0.796231	0.0234154	0.168811	0.00495777	0.00658465	No
smoking_initiation	10	118178712	119178712	cg26495303	119291766	EMX2OS	Body	118793891	119790751	1728	516	0.769253	0.101829	0.108039	0.014295	0.00658441	No
smoking_initiation	3	47490500	50681136	cg16786166	48506913	TREX1|ATRIP	TSS200|Body	48008624	49004723	967	967	0.830564	0.118205	0.0390898	0.00555663	0.00658433	No
smoking_initiation	9	133834588	135407263	cg06401459	134128240	-	-	133628606	134627726	1810	1538	0.765184	0.0805267	0.133647	0.0140582	0.00658429	No
smoking_initiation	17	43621579	45293283	cg17620401	44853685	WNT3	Body	44353693	45353413	1288	1098	0.824892	0.0767997	0.0839184	0.00780645	0.00658362	No
smoking_initiation	17	37324339	38324339	cg26305294	37040128	LASP1	Body	36541266	37539843	1298	218	0.744838	0.0989372	0.132101	0.0175405	0.00658289	No
smoking_initiation	3	172853739	173853739	cg01553700	172527281	ECT2	Body	172028460	173027013	2046	218	0.780035	0.0362604	0.169261	0.0078616	0.0065827	No
smoking_initiation	1	173604743	175385243	cg20535312	174843523	RABGAP1L	TSS1500|Body|1stExon|5'UTR	174343665	175343297	1881	1881	0.623535	0.0170822	0.343399	0.00940109	0.00658245	No
smoking_initiation	3	131445722	132445722	cg00589251	132036382	ACPP	1stExon	131536424	132536042	2818	2556	0.668834	0.0633132	0.238683	0.0225876	0.00658214	No
smoking_initiation	6	41401763	42401763	cg27626617	42749610	-	-	42251542	43249510	1499	158	0.000206184	2.29e-05	0.8941	0.0990895	0.00658171	Yes
smoking_initiation	2	224972985	226832033	cg25341674	224908376	-	-	224408490	225407309	2355	1273	0.711354	0.0360724	0.234127	0.0118659	0.00658151	No
smoking_initiation	15	63398709	64398709	cg22052920	63635282	CA12	Body	63135306	64133898	2261	1473	0.702313	0.0705884	0.200383	0.0201336	0.0065815	No
smoking_initiation	16	49266772	50266772	cg18836206	50588188	NKD1	Body	50089035	51084072	1536	296	0.784994	0.0665626	0.13078	0.0110827	0.00658139	No
smoking_initiation	16	50445156	51445156	cg18836206	50588188	NKD1	Body	50089035	51084072	1536	956	0.784994	0.0665626	0.13078	0.0110827	0.00658139	No
smoking_initiation	15	63398709	64398709	cg19700150	64163401	MIR422A	TSS200	63663411	64662900	1805	1575	0.788824	0.0803449	0.11277	0.0114795	0.0065807	No
smoking_initiation	6	41401763	42401763	cg01152408	41496060	-	-	40996381	41995547	2061	925	0.745793	0.084475	0.146557	0.0165938	0.00658065	No
smoking_initiation	3	107497514	108497514	cg19857541	108836800	MORC1	Body	108336841	109336334	2422	253	0.750751	0.0584854	0.170878	0.0133053	0.00658045	No
smoking_initiation	17	15735462	16735462	cg18017908	16394618	C17orf76	Body	15894789	16894264	1675	1212	0.779602	0.0840256	0.11717	0.012622	0.00658027	No
smoking_initiation	8	8208714	11263655	cg22043745	11565527	GATA4	1stExon|5'UTR	11066813	11894717	2556	549	0.710887	0.0728715	0.190174	0.0194877	0.00658016	No
smoking_initiation	6	41401763	42401763	cg14746405	41675966	TFEB	Body|5'UTR	41176759	42174558	2198	1348	0.753576	0.0856621	0.13845	0.0157316	0.00658007	No
smoking_initiation	3	180909057	181909057	cg21469820	180793438	-	-	180293942	181288737	1049	338	0.848805	0.058905	0.0801543	0.00555593	0.00658	No
smoking_initiation	2	144900317	146640132	cg18810797	144529920	-	-	144030179	145027454	1451	34	0.000575889	1.26e-05	0.971522	0.0213091	0.00657999	No
smoking_initiation	13	79691873	81681452	cg05605149	79980081	RBM26	TSS200	79482075	80479404	2146	1673	0.711149	0.0940488	0.166244	0.021979	0.00657994	No
smoking_initiation	3	180909057	181909057	cg06199281	181628206	-	-	181129180	182127981	1107	803	0.822499	0.0701207	0.0928879	0.00791241	0.00657977	No
smoking_initiation	16	220986	1220986	cg08877672	1383589	BAIAP3	TSS1500	883639	1883554	2021	515	0.149771	0.00227745	0.828776	0.012596	0.00657948	No
smoking_initiation	14	58153514	59153514	cg20996579	58765174	FLJ31306|ARID4A	TSS200|TSS1500	58265758	59265159	1824	1431	0.782381	0.073527	0.125706	0.0118071	0.00657916	No
smoking_initiation	11	45893574	46893574	cg11939736	46019224	PHF21A	Body	45520962	46515902	1196	555	1.92e-28	9.73e-29	0.659789	0.333632	0.00657911	Yes
smoking_initiation	16	220986	1220986	cg00581103	1515536	CLCN7	Body	1015753	2015514	2352	227	2.94e-05	3.3e-07	0.982381	0.0110107	0.0065786	Yes
smoking_initiation	3	52386605	54266212	cg04350287	52326883	GLYCTK	Body|3'UTR	51836494	52826846	1048	520	0.704587	0.0651328	0.204779	0.0189234	0.00657799	No
smoking_initiation	14	58153514	59153514	cg15736363	58462019	-	-	57962493	58951813	2203	1505	0.749591	0.0631462	0.166652	0.0140323	0.00657788	No
smoking_initiation	2	112740183	113740183	cg04868471	112879017	-	-	112380559	113378318	1845	1079	0.809327	0.0500998	0.126191	0.00780501	0.00657714	No
smoking_initiation	1	45996709	46996709	cg10218279	46278418	MAST2	Body	45781390	46778123	1628	1304	0.805965	0.0679678	0.110204	0.00928707	0.00657621	No
smoking_initiation	16	50445156	51445156	cg02516017	51335738	-	-	50836148	51834478	1944	1164	0.78982	0.060513	0.132914	0.0101768	0.00657584	No
smoking_initiation	6	41401763	42401763	cg08148573	41604390	MDFI	TSS1500	41105030	42102404	2161	1226	0.731391	0.0830708	0.160715	0.0182474	0.0065757	No
smoking_initiation	10	10633823	11633823	cg24229206	11277563	CELF2	Body	10777882	11773585	2263	1939	0.653659	0.0653798	0.249443	0.0249431	0.00657494	No
smoking_initiation	6	26754967	30729306	cg00933603	30883001	VARS2	Body|5'UTR	30383107	31382994	9588	1226	1.32e-14	6.44e-15	0.667925	0.325501	0.00657469	Yes
smoking_initiation	12	49452394	50452394	cg01197526	49686949	LOC101927267	Body	49187450	50186069	1178	831	0.314834	0.00549178	0.661566	0.0115334	0.00657419	No
smoking_initiation	7	1370794	2370794	cg12302875	2499975	-	-	2002733	2993433	2081	735	0.767949	0.0875592	0.123808	0.0141096	0.00657398	No
smoking_initiation	17	43621579	45293283	cg05294455	45286609	MYL4	TSS200|5'UTR	44787312	45786452	1906	952	0.777039	0.0671625	0.137359	0.0118659	0.00657344	No
smoking_initiation	1	45996709	46996709	cg05930162	46152207	GPBP1L1	1stExon|5'UTR	45652265	46652174	1752	1206	0.777373	0.0618968	0.142794	0.0113631	0.00657338	No
smoking_initiation	11	113494505	114494505	cg02758956	114156964	-	-	113657250	114656862	2170	1703	0.737793	0.0513227	0.19103	0.0132819	0.00657271	No
smoking_initiation	17	77290135	78290135	cg06149904	78210840	SLC26A11	Body	77723457	78710207	2220	1148	0.748757	0.0294668	0.207061	0.00814216	0.00657269	No
smoking_initiation	4	30684484	31684484	cg02718120	31172146	LOC102723778	TSS1500	30672832	31671932	2560	2517	0.673849	0.0380992	0.266423	0.0150569	0.00657184	No
smoking_initiation	1	65969643	66969643	cg13390284	65531864	-	-	65034665	66031063	1655	127	0.804717	0.085225	0.0935819	0.00990439	0.00657156	No
smoking_initiation	1	31695819	32695819	cg06517940	32717620	LCK	5'UTR	32220915	33215380	804	374	0.843672	0.0834348	0.0603587	0.00596259	0.00657146	No
smoking_initiation	3	76676032	77676032	cg13883981	78162085	-	-	77663896	78661486	1998	28	0.781309	0.0456026	0.15734	0.00917689	0.00657133	No
smoking_initiation	7	110600585	111600585	cg13451819	111004444	IMMP2L	Body	110505179	111503660	1187	1068	0.806213	0.0875079	0.089952	0.00975698	0.00657019	No
smoking_initiation	17	15735462	16735462	cg26804183	16183873	MIR1288|PIGL	TSS1500|Body	15687243	16679755	1494	1453	0.779952	0.0839947	0.1169	0.0125827	0.00657004	No
smoking_initiation	11	45893574	46893574	cg09851968	46542689	AMBRA1	Body	46042718	47041163	859	752	0.829804	0.0851591	0.0711694	0.00729723	0.00656996	No
smoking_initiation	9	133834588	135407263	cg08461301	134208328	-	-	133708361	134708247	1905	1753	0.733727	0.0780806	0.16416	0.0174628	0.00656945	No
smoking_initiation	6	41401763	42401763	cg23672346	42016386	CCND3	1stExon|5'UTR	41517075	42515791	1709	1462	0.772473	0.0862994	0.121132	0.0135261	0.00656901	No
smoking_initiation	1	43511737	44511737	cg16822606	43233339	LEPRE1|C1orf50	TSS1500|Body	42734635	43732978	2103	447	0.735584	0.0777497	0.162887	0.0172103	0.00656901	No
smoking_initiation	9	133834588	135407263	cg01816009	133966533	LAMC3	Body	133467536	134466299	1680	1134	0.78178	0.0749057	0.124795	0.0119506	0.00656901	No
smoking_initiation	10	105960460	107607903	cg08659897	107580183	LOC101927549	TSS200	107080640	108080153	2053	937	0.742643	0.0614186	0.174911	0.014459	0.006569	No
smoking_initiation	2	57671220	58671220	cg08227918	59151730	LINC01122	Body	58651948	59651584	1826	42	0.758266	0.100917	0.118486	0.0157626	0.00656844	No
smoking_initiation	2	58789218	61026618	cg08227918	59151730	LINC01122	Body	58651948	59651584	1826	1641	0.758266	0.100917	0.118486	0.0157626	0.00656844	No
smoking_initiation	13	79691873	81681452	cg21912653	80055180	NDFIP2	TSS200	79556040	80553206	2061	1733	0.74132	0.0977348	0.136401	0.0179764	0.00656802	No
smoking_initiation	15	66976952	67976952	cg24231804	67316861	-	-	66817545	67816727	2233	1759	0.699491	0.0877279	0.183239	0.0229746	0.00656793	No
smoking_initiation	12	111404371	113118346	cg09798033	111664754	CUX2	Body	111164790	112164715	876	425	0.831587	0.0207661	0.137648	0.00343074	0.00656767	No
smoking_initiation	1	41276623	42276623	cg14663208	42367407	HIVEP3	5'UTR	41867481	42867051	1636	663	0.781008	0.084801	0.11513	0.0124941	0.00656661	No
smoking_initiation	15	66976952	67976952	cg24630426	68273534	-	-	67774033	68773274	2009	378	0.712685	0.0982663	0.160376	0.0221063	0.00656646	No
smoking_initiation	3	113647927	114647927	cg00097432	114102565	ZBTB20	TSS200|5'UTR	113603506	114602049	1322	1224	0.655029	0.117737	0.187052	0.0336149	0.00656632	No
smoking_initiation	20	61488382	62488382	cg09500392	62124545	EEF1A2	Body	61625786	62624125	2158	1977	0.725406	0.0450321	0.209968	0.0130279	0.00656616	No
smoking_initiation	6	41401763	42401763	cg02125191	41755473	TOMM6	1stExon	41255490	42255274	1964	1424	0.743671	0.0835335	0.149449	0.0167805	0.00656597	No
smoking_initiation	1	153706358	155533918	cg24676384	154929455	PBXIP1	TSS1500	154430092	155428476	1253	1253	0.795625	0.100392	0.0865084	0.010909	0.00656568	No
smoking_initiation	17	15735462	16735462	cg17580614	15849512	ADORA2B	Body	15352174	16349474	1389	962	0.801685	0.0755038	0.106246	0.00999982	0.00656502	No
smoking_initiation	7	132583234	134089846	cg10046145	132437552	-	-	131937820	132935475	1752	649	0.710666	0.041788	0.227604	0.0133768	0.00656466	No
smoking_initiation	2	224972985	226832033	cg12425438	225635759	DOCK10	Body	225136413	226135659	2660	2660	0.694048	0.0714445	0.206675	0.0212683	0.00656454	No
smoking_initiation	1	43511737	44511737	cg08545416	43207302	CLDN19	TSS1500	42707630	43707283	2094	407	0.757859	0.0802946	0.140412	0.01487	0.00656451	No
smoking_initiation	5	93698290	94698290	cg21948194	95097306	RHOBTB3	Body	94597642	95596694	1534	209	0.79378	0.0806292	0.108057	0.0109695	0.00656414	No
smoking_initiation	7	110600585	111600585	cg20498502	110567381	IMMP2L	Body	110068084	111061724	1477	492	0.819334	0.0543096	0.112352	0.00744069	0.00656371	No
smoking_initiation	11	91789734	92789734	cg00561674	92615215	FAT3	Body	92115923	93114933	1831	1125	0.710679	0.1748	0.0866505	0.0213062	0.00656366	No
smoking_initiation	3	149043102	150043102	cg25056811	149104506	-	-	148605104	149603349	2146	1230	0.0166309	0.000497995	0.947929	0.0283782	0.00656348	No
smoking_initiation	6	41401763	42401763	cg02314771	42631055	UBR2	Body	42133099	43130915	1474	308	0.730314	0.0809374	0.164015	0.0181704	0.00656337	No
smoking_initiation	15	63398709	64398709	cg07943158	64306301	DAPK2	Body	63808002	64806155	1547	1243	0.798907	0.0801221	0.103986	0.0104222	0.0065633	No
smoking_initiation	11	63633552	64633552	cg15622309	63439313	ATL3	TSS1500	62939902	63938413	1197	364	0.834732	0.0677974	0.0840847	0.00682285	0.00656327	No
smoking_initiation	20	61488382	62488382	cg03963548	62669432	LINC00176	Body	62171507	62918893	1564	803	0.764671	0.0344466	0.185949	0.00837	0.00656307	No
smoking_initiation	3	161261866	162261866	cg23920494	162108998	-	-	161609472	162603483	3622	2592	0.610634	0.0830183	0.263912	0.0358734	0.00656287	No
smoking_initiation	17	15735462	16735462	cg16058275	15983373	NCOR1	Body|ExonBnd	15486988	16480746	1334	1169	0.804267	0.0865987	0.0926064	0.00996474	0.00656273	No
smoking_initiation	17	43621579	45293283	cg10018254	45330610	ITGB3	TSS1500	44833217	45830341	1932	911	0.78553	0.0537587	0.144282	0.00986754	0.0065625	No
smoking_initiation	3	172853739	173853739	cg12129344	173113391	-	-	172613605	173612827	1839	1376	0.773042	0.0487014	0.161526	0.0101695	0.00656188	No
smoking_initiation	11	72809393	73809393	cg04918835	73032149	ARHGEF17	Body	72533624	73532070	1167	995	5.92e-06	2.04e-07	0.960295	0.0331372	0.00656187	Yes
smoking_initiation	10	13033053	14033053	cg06549547	13341008	PHYH	Body|5'UTR	12841278	13838659	2671	2086	0.607105	0.0606854	0.296061	0.0295873	0.00656139	No
smoking_initiation	17	26823322	27823322	cg13672501	27410685	MYO18A	Body	26911529	27909352	1248	1125	3.94e-96	5.95e-96	0.395473	0.597966	0.00656106	Yes
smoking_initiation	6	41401763	42401763	cg02296824	42140402	GUCA1A	5'UTR	41641604	42639778	1672	1244	0.770142	0.0862319	0.123269	0.0137958	0.00656055	No
smoking_initiation	5	93698290	94698290	cg16616993	95129519	RHOBTB3	3'UTR	94630175	95629138	1531	146	0.772757	0.0851372	0.1221	0.0134456	0.00656052	No
smoking_initiation	2	80499398	81499398	cg01887388	81420861	-	-	80921040	81919965	1867	1137	0.157975	0.0440414	0.618891	0.172532	0.00656043	No
smoking_initiation	5	86303812	89371745	cg03693321	87987441	-	-	87487967	88484320	981	981	4.48e-08	0.0416629	1.02e-06	0.951776	0.00656026	No
smoking_initiation	1	153706358	155533918	cg14595965	153493565	-	-	152993743	153992909	1763	338	0.773718	0.0821699	0.124352	0.0131998	0.00656004	No
smoking_initiation	11	121030888	122030888	cg12190322	122395107	-	-	121896160	122894942	2059	261	6.33e-25	6.17e-26	0.905208	0.0882323	0.00655992	Yes
smoking_initiation	13	79691873	81681452	cg00303301	80221908	-	-	79722220	80721069	1986	1986	0.751568	0.0975997	0.127697	0.0165763	0.00655979	No
smoking_initiation	15	63398709	64398709	ch.15.922567R	63963749	HERC1	Body	63465759	64463125	1930	1888	0.729694	0.0737936	0.172513	0.0174396	0.00655976	No
smoking_initiation	6	41401763	42401763	cg01339183	41751312	PRICKLE4	Body	41251584	42249002	1978	1420	0.725007	0.0814992	0.168051	0.0188843	0.00655879	No
smoking_initiation	15	63398709	64398709	cg10104482	63893137	FBXL22	Body	63393210	64389743	2108	2055	0.753454	0.077046	0.147831	0.0151102	0.00655858	No
smoking_initiation	2	43750149	45659091	cg02664575	44112383	-	-	43613582	44611889	2759	2442	3.96e-48	2.98e-49	0.923887	0.0695544	0.00655827	Yes
smoking_initiation	15	63398709	64398709	cg13401987	63569418	APH1B	TSS1500	63069514	64069198	2231	1342	0.761693	0.075822	0.141817	0.0141105	0.00655789	No
smoking_initiation	10	13033053	14033053	cg21057659	13341928	PHYH	TSS200|Body	12842026	13841897	2671	2088	0.708624	0.0708334	0.194545	0.01944	0.00655787	No
smoking_initiation	2	200436399	201436399	cg27465452	201390016	SGOL2	TSS1500	200890116	201889751	1624	933	0.0120311	0.0489642	0.183923	0.748524	0.00655762	No
smoking_initiation	12	120583279	121583279	cg03617633	120540891	RAB35	Body	120041033	121034286	1635	708	0.766852	0.0463491	0.169975	0.0102668	0.00655754	No
smoking_initiation	1	43511737	44511737	cg01724006	43233072	LEPRE1|C1orf50	TSS1500|Body	42733097	43732978	2104	447	0.765172	0.0808811	0.133305	0.0140842	0.0065575	No
smoking_initiation	19	55379872	56379872	cg24259228	55999593	SSC5D	TSS1500	55500765	56499588	2011	1573	8.61e-05	1.14e-06	0.980384	0.0129713	0.00655727	No
smoking_initiation	12	49452394	50452394	cg13515021	49177075	ADCY6	Body|1stExon	48677995	49676913	1892	222	0.7637	0.0753235	0.140562	0.013857	0.00655697	No
smoking_initiation	5	164596435	168114971	cg09735390	164658718	-	-	164158784	165158419	2433	1310	0.362799	0.0615486	0.486558	0.0825376	0.00655637	No
smoking_initiation	6	26754967	30729306	cg13375628	30431584	-	-	29931607	30931245	4987	3951	0.0167825	0.00618331	0.709192	0.261286	0.00655633	No
smoking_initiation	3	180909057	181909057	cg16661554	181420020	SOX2OT	Body	180928466	181919866	951	944	0.812684	0.0819124	0.0898029	0.0090449	0.00655574	No
smoking_initiation	11	111492273	113412811	cg25896657	111943943	PIH1D2|C11orf57	TSS1500|ExonBnd|5'UTR	111452040	112442472	1281	1224	0.759642	0.0586308	0.162627	0.0125453	0.00655481	No
smoking_initiation	15	63398709	64398709	cg22599514	63798201	USP3	Body	63299362	64298026	2246	1917	0.76399	0.0796284	0.135691	0.0141361	0.00655456	No
smoking_initiation	10	10633823	11633823	cg00156395	11516002	USP6NL	Body	11017020	12015675	2366	1377	0.704252	0.0696235	0.199822	0.0197482	0.00655424	No
smoking_initiation	7	98571478	99571478	cg09117163	99723184	MBLAC1	TSS1500	99224996	100223057	1023	274	0.87991	0.0378725	0.0725479	0.003116	0.00655334	No
smoking_initiation	1	95914335	96914335	cg23369431	95846551	-	-	95346589	96346542	2183	796	0.74147	0.0257687	0.218617	0.00759118	0.00655322	No
smoking_initiation	6	41401763	42401763	cg00690968	41437676	-	-	40938370	41937332	2024	801	0.74626	0.0845376	0.146106	0.0165445	0.00655258	No
smoking_initiation	6	41401763	42401763	cg07967643	41747785	PRICKLE4|FRS3	TSS200|TSS1500	41247885	42246874	1985	1417	0.721162	0.0810976	0.171868	0.0193207	0.00655219	No
smoking_initiation	12	132880790	133880790	cg10967904	133340907	-	-	132887351	133827664	1786	1786	0.256828	0.0118881	0.692676	0.0320561	0.00655205	No
smoking_initiation	5	86303812	89371745	cg26152950	89174298	-	-	88674689	89673953	1003	687	0.819088	0.0930499	0.0730217	0.00828885	0.00655192	No
smoking_initiation	22	37897797	38897797	cg27553637	37957154	CDC42EP1	5'UTR	37458197	38456680	1674	829	0.802209	0.0542554	0.128312	0.0086715	0.0065519	No
smoking_initiation	1	173604743	175385243	cg08121634	173794335	DARS2|CENPL	TSS1500|1stExon|5'UTR	173294610	174294322	1319	785	0.822513	0.0621043	0.101196	0.00763433	0.0065518	No
smoking_initiation	1	153706358	155533918	cg09558069	153510896	S100A5	Body	153010940	154002788	1679	344	0.78244	0.0830041	0.115734	0.0122709	0.00655144	No
smoking_initiation	6	41401763	42401763	cg18844614	41862204	USP49	5'UTR	41362364	42360021	1622	1554	0.775295	0.0850453	0.119957	0.013152	0.00655112	No
smoking_initiation	6	41401763	42401763	cg00367396	42694557	-	-	42196774	43193947	1462	205	0.80134	0.0888807	0.0929279	0.0103005	0.00655104	No
smoking_initiation	3	58934420	59934420	cg00256923	59035723	C3orf67	TSS200	58539333	59535074	1885	1296	0.795129	0.0625841	0.125838	0.00989808	0.00655056	No
smoking_initiation	3	161261866	162261866	cg14167608	161541005	-	-	161041115	162040996	2956	2460	0.682711	0.0890721	0.196089	0.0255768	0.0065505	No
smoking_initiation	12	132880790	133880790	cg19048288	133706273	ZNF10|ZNF891	TSS1500|5'UTR	133206295	133827664	1318	1318	0.000114356	4.96e-06	0.952047	0.0412836	0.00655029	Yes
smoking_initiation	6	41401763	42401763	cg23259092	42036910	TAF8	Body	41537344	42536455	1700	1422	0.765858	0.0856493	0.127671	0.0142715	0.0065502	No
smoking_initiation	2	50235943	51841259	cg24841685	50724361	NRXN1	Body	50224566	51224126	2635	2557	0.729969	0.0785326	0.16699	0.0179588	0.00654993	No
smoking_initiation	14	99193843	100193843	cg09997791	100196181	-	-	99698931	100695368	1611	729	0.806019	0.055205	0.123757	0.00846969	0.00654932	No
smoking_initiation	5	157207571	158207571	cg21032145	157177275	LSM11	Body	156679029	157677264	2925	1414	0.722349	0.037931	0.221544	0.0116269	0.00654853	No
smoking_initiation	11	72809393	73809393	cg15544146	73676228	DNAJB13	Body	73177009	74175232	1801	1236	0.00703967	0.000253024	0.95195	0.034209	0.00654849	Yes
smoking_initiation	1	173604743	175385243	cg22398959	174129275	RABGAP1L	5'UTR	173631181	174628947	1339	1339	0.805923	0.0722036	0.105849	0.00947655	0.006548	No
smoking_initiation	9	133834588	135407263	cg14611767	134127575	-	-	133627890	134627386	1810	1537	0.786042	0.0827218	0.112822	0.0118666	0.00654762	No
smoking_initiation	5	90866274	91866274	cg09663204	90676606	LOC100129716|ARRDC3	Body	90177583	91175619	1661	549	0.797745	0.0820792	0.103035	0.0105946	0.00654701	No
smoking_initiation	11	65061468	66061468	cg26657643	65764868	EIF1AD	3'UTR	65269897	66263899	1375	1174	0.411452	0.0249534	0.525202	0.0318455	0.00654669	No
smoking_initiation	3	175218927	176218927	cg12661254	176507830	-	-	176009517	177006701	2726	640	0.740873	0.0458361	0.194705	0.0120394	0.0065466	No
smoking_initiation	15	66976952	67976952	cg20560283	67228949	-	-	66728951	67728813	2284	1611	0.737983	0.0741264	0.164798	0.0165465	0.0065464	No
smoking_initiation	6	41401763	42401763	cg24369185	41341601	-	-	40842461	41841535	2004	654	0.740869	0.0671692	0.170009	0.0154069	0.00654614	No
smoking_initiation	19	3974725	4974725	cg10188410	4760503	-	-	4262437	5258490	1856	1241	4.2e-10	9.46e-12	0.971606	0.0218478	0.00654611	Yes
smoking_initiation	7	3003207	4003207	cg16690299	4349748	-	-	3849844	4842483	2263	246	7.08e-08	1.36e-09	0.97468	0.0187735	0.00654597	Yes
smoking_initiation	17	77290135	78290135	cg09780394	77951408	TBC1D16	Body	77451597	78449948	1521	1266	0.0283798	0.00104586	0.929771	0.0342578	0.00654592	No
smoking_initiation	19	17960956	18960956	cg20535805	18420735	LSM4	Body	17920758	18920717	1395	1379	0.849419	0.0411272	0.0981613	0.00474623	0.00654591	No
smoking_initiation	6	41401763	42401763	cg20107890	41764414	USP49	Body	41264577	42264028	1925	1446	0.73845	0.0827214	0.154934	0.0173492	0.00654549	No
smoking_initiation	11	65061468	66061468	cg01862036	65813129	GAL3ST3	5'UTR	65314830	66313026	1441	1157	0.771306	0.0483994	0.163496	0.0102528	0.00654512	No
smoking_initiation	20	61488382	62488382	cg18103043	62664629	NCRNA00176	TSS1500	62171507	62918893	1564	803	0.0121002	0.000545083	0.938538	0.0422724	0.00654478	No
smoking_initiation	10	13033053	14033053	cg11891925	13091949	-	-	12593848	13590165	2625	1413	0.239513	0.0235314	0.665076	0.0653353	0.00654474	No
smoking_initiation	1	43511737	44511737	cg09348084	43233358	LEPRE1|C1orf50	TSS1500|Body	42734635	43732978	2103	447	0.748487	0.0791135	0.150007	0.0158489	0.00654361	No
smoking_initiation	9	133834588	135407263	cg12998491	134152531	FAM78A	TSS1500	133655626	134652357	1864	1639	0.76449	0.0809559	0.133843	0.0141668	0.00654354	No
smoking_initiation	3	146606319	148216635	cg17496808	146686396	-	-	146186596	147184572	2438	1079	0.721342	0.0758053	0.177647	0.0186622	0.0065435	No
smoking_initiation	3	47490500	50681136	cg13487862	48466625	PLXNB1	5'UTR	47969734	48964108	965	965	0.778689	0.131155	0.0715661	0.0120474	0.0065428	No
smoking_initiation	10	10633823	11633823	cg19491453	11471425	-	-	10974256	11971155	2307	1407	0.679106	0.0670141	0.225129	0.0222091	0.00654189	No
smoking_initiation	17	37324339	38324339	cg12247247	37009861	SNORA21|RPL23	TSS1500|Body	36509904	37508896	1299	192	0.811026	0.0767125	0.0965908	0.00912969	0.00654146	No
smoking_initiation	22	37897797	38897797	cg00128361	38245362	EIF3L	TSS200	37746404	38741793	1631	1384	0.80457	0.0560242	0.124221	0.0086433	0.00654125	No
smoking_initiation	20	61488382	62488382	cg15824741	62730763	OPRL1	3'UTR	62230791	62918893	1452	691	0.775808	0.0340868	0.175845	0.00771957	0.00654066	No
smoking_initiation	13	96323724	97323724	cg04850828	97288143	HS6ST3	Body	96788589	97787961	1576	941	0.791574	0.0780605	0.112716	0.0111089	0.00654059	No
smoking_initiation	17	1495177	2495177	cg05932517	2761121	RAP1GAP2	Body	2261551	3260895	1794	305	0.219659	0.00487048	0.752258	0.0166732	0.00653948	No
smoking_initiation	16	220986	1220986	cg05771377	649603	RAB40C	Body	149936	1132052	1616	1542	0.0390716	0.0523954	0.385304	0.51669	0.00653868	No
smoking_initiation	15	63398709	64398709	cg00364026	64122626	HERC1	5'UTR	63622903	64618908	1807	1626	0.789951	0.0803644	0.111781	0.0113653	0.00653837	No
smoking_initiation	10	10633823	11633823	cg00145093	11027947	-	-	10528970	11527786	2491	2161	0.737105	0.064964	0.175897	0.0154959	0.00653828	No
smoking_initiation	10	9543159	10543159	cg00145093	11027947	-	-	10528970	11527786	2491	23	0.737105	0.064964	0.175897	0.0154959	0.00653828	No
smoking_initiation	2	50235943	51841259	cg19110349	50671560	NRXN1	Body	50171658	51170925	2702	2461	0.723035	0.0780979	0.173586	0.0187432	0.00653805	No
smoking_initiation	1	7291461	8984823	cg17554996	9131710	SLC2A5	Body	8631954	9627521	1605	506	0.794276	0.0487072	0.14179	0.00868842	0.00653796	No
smoking_initiation	11	111492273	113412811	cg00866527	111506278	SIK2	Body	111007077	112005939	1393	406	0.828518	0.0314401	0.12863	0.00487463	0.00653774	No
smoking_initiation	17	15735462	16735462	cg12074093	16256568	CENPV	1stExon	15756756	16740391	1438	1437	0.791737	0.0851653	0.105246	0.0113145	0.00653751	No
smoking_initiation	17	77290135	78290135	cg04853543	77974147	TBC1D16	Body	77542241	78472929	1481	1207	0.830319	0.0296023	0.128951	0.00459077	0.0065373	No
smoking_initiation	8	8208714	11263655	cg04233840	11560621	GATA4	TSS1500	11060638	11894717	2563	556	0.69744	0.0719604	0.203113	0.0209502	0.00653693	No
smoking_initiation	15	77525464	78525464	cg22832135	78370102	TBC1D2B	TSS200	77870371	78870003	2493	1705	0.726821	0.0304765	0.226667	0.00949791	0.00653664	No
smoking_initiation	17	43621579	45293283	cg04102519	44843875	WNT3	3'UTR	44343930	45343713	1388	1221	0.789423	0.075049	0.1178	0.0111925	0.00653619	No
smoking_initiation	6	26754967	30729306	cg22438640	29759543	LOC554223|HCG4	TSS200|Body	29260204	30259356	7386	7386	2.48e-17	9.54e-18	0.717153	0.276311	0.0065359	Yes
smoking_initiation	15	96358409	97358409	cg11127021	96472677	-	-	95974344	96971917	2031	1203	0.394392	0.0695962	0.450062	0.0794134	0.00653572	No
smoking_initiation	2	112740183	113740183	cg17281719	113325490	POLR1B	Body	112825715	113825386	1760	1534	0.778403	0.069359	0.133788	0.0119145	0.00653566	No
smoking_initiation	12	49452394	50452394	cg09602408	49170331	ADCY6	Body	48670491	49670029	1887	205	0.741048	0.0753667	0.160711	0.0163383	0.0065356	No
smoking_initiation	6	155931856	156931856	cg14150264	155593060	TFB1M|CLDN20	Body|5'UTR	155093458	156090295	2044	286	0.0137876	0.000197708	0.965639	0.0138403	0.00653542	No
smoking_initiation	1	43511737	44511737	cg11075745	43205976	CLDN19	TSS200	42706291	43705961	2088	398	0.768503	0.0814153	0.129802	0.0137447	0.00653487	No
smoking_initiation	6	41401763	42401763	cg22606775	42631027	UBR2	Body	42133099	43130915	1474	308	0.796602	0.0882837	0.0977529	0.010827	0.0065348	No
smoking_initiation	1	173604743	175385243	cg00981945	173977793	-	-	173478135	174476983	1245	1086	0.817385	0.0679597	0.0998275	0.0082934	0.00653436	No
smoking_initiation	17	15735462	16735462	cg05309081	15990620	NCOR1	Body	15490739	16489983	1340	1177	0.793112	0.0853844	0.103801	0.0111684	0.00653411	No
smoking_initiation	6	41401763	42401763	cg10269572	42796908	KIAA0240	Body	42296955	43294635	1459	90	0.789949	0.0874367	0.104519	0.0115623	0.00653376	No
smoking_initiation	7	97207069	98207069	cg06204800	97847111	TECPR1	Body	97347259	98346742	2152	1769	0.753881	0.0288656	0.202955	0.00776448	0.00653359	No
smoking_initiation	3	131445722	132445722	cg01853347	132137962	DNAJC13	5'UTR	131638046	132637824	2727	2062	0.691766	0.064602	0.216855	0.0202449	0.00653297	No
smoking_initiation	6	41401763	42401763	cg06061086	41499640	-	-	41000432	41999358	2061	931	0.750693	0.0850337	0.141697	0.016044	0.00653271	No
smoking_initiation	15	63398709	64398709	cg01143912	63762448	-	-	63262852	64262269	2260	1815	0.731633	0.0736899	0.170935	0.01721	0.00653264	No
smoking_initiation	16	220986	1220986	cg03515656	1600304	IFT140|TMEM204	Body	1100506	2099094	2349	60	0.0036354	4.11e-05	0.978721	0.0110707	0.00653217	Yes
smoking_initiation	15	63398709	64398709	cg13662578	63882292	USP3|USP3-AS1	Body	63385070	64381710	2121	2047	0.749423	0.0766561	0.151862	0.015527	0.00653179	No
smoking_initiation	8	59314666	60314666	cg04377668	59110823	-	-	58611381	59610784	2446	581	7.62e-07	1.65e-08	0.972472	0.0209951	0.00653166	Yes
smoking_initiation	1	41276623	42276623	cg09816342	42318574	HIVEP3	Body|5'UTR	41818676	42815698	1607	770	0.685439	0.0744231	0.210732	0.0228742	0.00653155	No
smoking_initiation	17	43621579	45293283	cg11229328	43405942	-	-	42907296	43905795	2295	1037	0.740721	0.06693	0.170425	0.0153927	0.00653129	No
smoking_initiation	6	41401763	42401763	cg00311751	42226895	TRERF1	Body	41727587	42726349	1722	1099	0.770011	0.0865727	0.123057	0.0138288	0.00653083	No
smoking_initiation	7	97207069	98207069	cg10335376	98565129	TRRAP	Body	98065982	99064922	1313	144	0.79046	0.078228	0.11355	0.011231	0.00653047	No
smoking_initiation	7	98571478	99571478	cg10335376	98565129	TRRAP	Body	98065982	99064922	1313	481	0.79046	0.078228	0.11355	0.011231	0.00653047	No
smoking_initiation	3	1865026	2865026	cg23338594	2552181	CNTN4	5'UTR	2053481	3052149	3149	2587	0.583592	0.0623148	0.314038	0.0335259	0.00652971	No
smoking_initiation	3	180909057	181909057	cg17789809	181343322	SOX2OT	Body	180845657	181833091	1016	942	0.825864	0.0908071	0.0691976	0.00760203	0.00652939	No
smoking_initiation	6	26754967	30729306	cg04309911	30418647	-	-	29918684	30918400	5376	4361	6.68e-08	2.57e-08	0.717485	0.275986	0.00652861	Yes
smoking_initiation	11	111492273	113412811	cg03768106	111957237	TIMM8B|SDHD	TSS1500|Body	111461003	112456569	1311	1258	0.831546	0.0656267	0.0892607	0.00703805	0.0065285	No
smoking_initiation	5	93698290	94698290	cg15692109	95182558	-	-	94682990	95680230	1450	12	0.789561	0.08877	0.103509	0.011631	0.00652839	No
smoking_initiation	6	41401763	42401763	cg05264377	42194691	TRERF1	3'UTR	41694772	42693959	1705	1120	0.76265	0.0857216	0.130445	0.0146554	0.00652789	No
smoking_initiation	17	37324339	38324339	cg01482279	38083788	ORMDL3	1stExon|5'UTR	37589083	38583606	1266	1108	0.798131	0.0854953	0.0992237	0.0106223	0.00652759	No
smoking_initiation	6	163307748	164307748	cg04651623	164614956	-	-	164116909	165114404	2685	531	0.724455	0.0992059	0.149364	0.0204472	0.00652757	No
smoking_initiation	2	32308804	33308804	cg17130580	32264983	DPY30	TSS200	31765510	32764922	1193	513	0.787321	0.0562746	0.139885	0.00999192	0.00652738	No
smoking_initiation	3	52386605	54266212	cg08730959	54169058	CACNA2D3	Body	53669641	54669018	2211	1159	0.71383	0.167623	0.0907223	0.0212971	0.00652732	No
smoking_initiation	1	153706358	155533918	cg24299360	155057958	EFNA3	Body	154559360	155556971	1042	1028	0.824197	0.0871861	0.0742426	0.00784709	0.00652726	No
smoking_initiation	2	224972985	226832033	cg01356872	225086507	-	-	224586756	225586327	2485	1548	0.784838	0.0760014	0.12093	0.011704	0.00652677	No
smoking_initiation	1	7291461	8984823	cg20822540	9070127	SLC2A7	Body	8570456	9567789	1640	581	0.775887	0.0845769	0.119941	0.0130679	0.00652675	No
smoking_initiation	3	52386605	54266212	cg17386185	52321266	GLYCTK	TSS1500	51824167	52821177	1029	500	0.828435	0.068433	0.0892408	0.00736523	0.00652633	No
smoking_initiation	6	41401763	42401763	cg01951696	42162796	GUCA1B	TSS200	41662843	42662574	1671	1190	0.786561	0.0882506	0.106697	0.0119647	0.00652629	No
smoking_initiation	1	43511737	44511737	cg18383603	43200626	CLDN19	3'UTR	42701241	43700464	2089	389	0.767574	0.0813511	0.130703	0.013846	0.00652588	No
smoking_initiation	1	45996709	46996709	cg10089626	45969600	MMACHC	Body	45470130	46466721	1765	916	0.794245	0.0451822	0.145762	0.00828542	0.00652557	No
smoking_initiation	2	200436399	201436399	cg12132946	201544052	-	-	201044937	202042451	1577	730	0.797927	0.0740259	0.111211	0.0103108	0.00652529	No
smoking_initiation	9	133834588	135407263	cg24397015	134231982	-	-	133732752	134731933	1921	1807	0.69189	0.0737925	0.205845	0.0219476	0.006525	No
smoking_initiation	11	32456492	33456492	cg09965593	33776130	FBXO3	Body	33276943	34276014	1868	233	0.781997	0.0298371	0.174972	0.00666952	0.00652478	No
smoking_initiation	13	37672867	38672867	cg00454719	37453500	SMAD9	Body	36953523	37953121	2098	886	0.766569	0.080062	0.132964	0.0138805	0.00652427	No
smoking_initiation	9	133834588	135407263	cg21921966	134064012	NUP214	Body	133564275	134563744	1767	1373	0.75142	0.0773794	0.149308	0.0153688	0.00652399	No
smoking_initiation	9	133834588	135407263	cg09375809	134160579	-	-	133660799	134660273	1884	1670	0.762588	0.0809564	0.135548	0.0143833	0.00652378	No
smoking_initiation	1	173604743	175385243	cg05122183	174306433	RABGAP1L	Body	173807157	174804683	1379	1379	0.625834	0.057224	0.284418	0.0259997	0.00652374	No
smoking_initiation	1	153706358	155533918	cg10351687	154816269	KCNN3	Body	154316434	155304581	1516	1516	0.771464	0.0980357	0.110005	0.0139726	0.00652353	No
smoking_initiation	1	43511737	44511737	cg02148318	43232847	P3H1|C1orf50	TSS200	42733097	43731341	2103	446	0.745876	0.0788391	0.152635	0.0161269	0.00652335	No
smoking_initiation	3	70564431	71564431	cg01055868	71307284	FOXP1	5'UTR	70807661	71806435	1608	1137	0.703337	0.0577329	0.214783	0.0176238	0.00652323	No
smoking_initiation	17	43621579	45293283	cg08113562	43508428	SH3D20	5'UTR	43008905	44008101	2654	1651	0.71878	0.0831764	0.171663	0.0198582	0.00652248	No
smoking_initiation	6	41401763	42401763	cg21812830	42584584	UBR2	Body	42084755	43084396	1485	403	0.759857	0.0838459	0.134897	0.0148785	0.00652248	No
smoking_initiation	3	70564431	71564431	cg16770720	71217201	FOXP1	Body	70717776	71708437	1453	1206	0.792087	0.0646763	0.126401	0.0103145	0.00652184	No
smoking_initiation	5	50321338	51321338	cg24520368	50522392	-	-	50023170	51019764	1799	1247	0.770962	0.0817606	0.127266	0.01349	0.00652172	No
smoking_initiation	10	13033053	14033053	cg01500201	13144314	OPTN	5'UTR	12644580	13643491	2546	1499	0.728745	0.0711773	0.17634	0.0172168	0.00652171	No
smoking_initiation	1	31695819	32695819	cg19308769	31289850	-	-	30791072	31788453	2217	190	0.522849	0.0347776	0.408676	0.0271768	0.00652126	No
smoking_initiation	6	41401763	42401763	cg26491833	42017391	CCND3|TAF8	TSS1500	41517564	42516867	1710	1461	0.772741	0.0863329	0.120904	0.0135012	0.00652116	No
smoking_initiation	10	118178712	119178712	cg05783915	119302062	EMX2OS|EMX2	Body|1stExon|5'UTR	118802140	119800803	1728	512	0.746755	0.0979862	0.131491	0.0172472	0.00652056	No
smoking_initiation	2	224972985	226832033	cg20323807	225652002	DOCK10	Body|ExonBnd	225152284	226151721	2673	2673	0.713977	0.0746608	0.185456	0.0193866	0.00652033	No
smoking_initiation	1	153706358	155533918	cg03259273	155238752	CLK2	Body	154738779	155738053	853	739	0.85044	0.0638812	0.0736335	0.0055245	0.00652028	No
smoking_initiation	6	41401763	42401763	cg20656604	41800452	USP49	5'UTR	41300723	42300153	1733	1492	0.773941	0.0858648	0.12033	0.0133435	0.00652027	No
smoking_initiation	6	163307748	164307748	cg02251315	163275952	PACRG	Body	162776913	163774918	3397	1397	0.675578	0.105211	0.184036	0.0286543	0.00652024	No
smoking_initiation	6	157238258	158238258	cg19982868	158415386	SYNJ2	Body	157915443	158915285	3008	833	0.450889	0.0293154	0.481948	0.0313282	0.0065196	No
smoking_initiation	6	158382320	159382320	cg19982868	158415386	SYNJ2	Body	157915443	158915285	3008	1728	0.450889	0.0293154	0.481948	0.0313282	0.0065196	No
smoking_initiation	17	7303118	8303118	cg08870143	7312081	NLGN2	Body	6812830	7811998	1591	903	0.74536	0.078804	0.153133	0.0161836	0.00651954	No
smoking_initiation	1	70990122	74324909	cg25986451	71809745	-	-	71309745	72309616	1557	1557	0.79805	0.052546	0.134064	0.00882064	0.00651941	No
smoking_initiation	5	50321338	51321338	cg00921669	50761082	-	-	50261183	51258073	1765	1608	0.770126	0.086215	0.123339	0.0138012	0.00651888	No
smoking_initiation	3	52386605	54266212	cg07411413	52264932	TWF2	Body	51765507	52764624	982	424	0.137235	0.0102558	0.787171	0.0588202	0.00651827	No
smoking_initiation	15	63398709	64398709	cg12270947	64311922	DAPK2	Body	63812162	64811338	1544	1235	0.817474	0.0819872	0.0854564	0.00856419	0.00651809	No
smoking_initiation	6	41401763	42401763	cg05345286	41606641	MDFI	Body	41106855	42105449	2157	1227	0.711642	0.0808165	0.180528	0.0204949	0.00651799	No
smoking_initiation	2	224972985	226832033	cg23989233	225700129	DOCK10	Body	225200465	226199824	2642	2642	0.724263	0.077001	0.173752	0.0184661	0.00651796	No
smoking_initiation	6	163307748	164307748	cg14142846	163664445	PACRG	Body	163165272	164164404	2664	2279	0.759053	0.0234368	0.204679	0.00631323	0.0065177	No
smoking_initiation	15	98704101	99704101	cg24595093	98348161	LINC00923	Body	97849138	98847447	2455	465	0.123559	0.00246137	0.850526	0.0169365	0.00651718	Yes
smoking_initiation	3	70564431	71564431	cg20742234	71113603	FOXP1	Body	70613911	71612149	1511	1450	0.790309	0.0632799	0.129529	0.0103649	0.00651717	No
smoking_initiation	5	133365452	134365452	cg07687384	134117674	DDX46	Body	133619692	134617672	1252	820	0.837652	0.0433015	0.107004	0.00552496	0.00651706	No
smoking_initiation	11	72809393	73809393	cg26739233	72724062	FCHSD2	Body	72224169	73223776	1294	459	0.808768	0.0213932	0.15912	0.00420244	0.00651687	No
smoking_initiation	1	45996709	46996709	cg27628414	46123684	GPBP1L1	Body	45624042	46623010	1776	1170	0.754506	0.0567632	0.169471	0.0127432	0.00651666	No
smoking_initiation	3	52386605	54266212	cg11016663	52273305	TWF2	TSS200	51773450	52771468	976	433	0.846457	0.0642475	0.0769453	0.00583377	0.0065166	No
smoking_initiation	11	65061468	66061468	cg24127061	65839402	PACS1	Body	65342478	66338977	1463	1130	0.751052	0.0478438	0.182941	0.0116473	0.00651592	No
smoking_initiation	17	15735462	16735462	cg02234479	16342158	SNORD49A|NCRNA00188|SNORD49B	TSS200|TSS1500	15842411	16841924	1615	1282	0.785695	0.0846495	0.111169	0.0119706	0.00651568	No
smoking_initiation	6	41401763	42401763	cg16456371	41770101	USP49	Body	41270171	42269562	1904	1462	0.761937	0.0851433	0.131695	0.0147098	0.00651552	No
smoking_initiation	17	43621579	45293283	cg18536308	43412082	-	-	42912928	43911898	2316	1065	0.758058	0.0691399	0.152394	0.0138928	0.00651551	No
smoking_initiation	5	133365452	134365452	cg26796815	134094372	DDX46	TSS200	133596093	134593767	1241	854	0.843982	0.0435275	0.100783	0.00519128	0.00651548	No
smoking_initiation	20	24695509	25695509	cg10267724	24615715	TMEM90B	Body	24115883	25115636	2588	1312	0.000124431	3.68e-06	0.964841	0.028516	0.00651501	Yes
smoking_initiation	9	86207289	87207289	cg27420255	86364766	GKAP1	Body	85864902	86864462	2421	1445	0.0259923	0.076004	0.227185	0.664304	0.00651497	No
smoking_initiation	10	118178712	119178712	cg06592982	119443899	-	-	118944378	119943195	1684	394	0.766973	0.086482	0.125846	0.0141836	0.00651494	No
smoking_initiation	3	16351202	17351202	ch.3.373140F	16361589	RFTN1	Body	16673075	16861506	690	690	0.832577	0.0946925	0.0594597	0.00675609	0.00651483	No
smoking_initiation	8	8208714	11263655	cg00702988	11565658	GATA4	1stExon|5'UTR	11066813	11894717	2556	549	0.70227	0.0719882	0.19885	0.0203771	0.00651482	No
smoking_initiation	5	86303812	89371745	cg07201226	88573887	-	-	88078281	89073340	889	889	0.827631	0.0991459	0.0595784	0.00713067	0.00651429	No
smoking_initiation	6	26754967	30729306	cg16113650	30883959	VARS2	Body	30383989	31383848	9597	1214	0.0993106	0.0484082	0.568609	0.277158	0.00651426	No
smoking_initiation	22	42198430	43198430	cg21250100	41956987	CSDC2	TSS200	41457498	42454950	1566	450	0.000876451	2.22e-05	0.968126	0.0244621	0.00651349	No
smoking_initiation	15	63398709	64398709	cg03508679	63633327	CA12	Body	63135306	64132878	2259	1471	0.718473	0.0721805	0.184322	0.0185112	0.00651309	No
smoking_initiation	3	131445722	132445722	cg18082362	131854912	-	-	131356633	132354622	3084	2739	0.736059	0.0721923	0.168697	0.0165392	0.00651306	No
smoking_initiation	1	173604743	175385243	cg11216264	174194792	RABGAP1L	Body	173695008	174693578	1360	1360	0.811255	0.0742227	0.0989621	0.00904765	0.0065125	No
smoking_initiation	1	43511737	44511737	cg11613433	44856412	-	-	44356609	45356108	1536	169	0.810677	0.0554106	0.119255	0.00814471	0.00651209	No
smoking_initiation	20	41515801	42515801	cg09620491	42086339	SFRS6	TSS200	41587274	42585807	1856	1686	0.787229	0.0480421	0.149123	0.00909402	0.00651173	No
smoking_initiation	9	133834588	135407263	cg13396858	134249466	-	-	133749766	134749004	1925	1828	0.763193	0.081437	0.134512	0.0143466	0.00651157	No
smoking_initiation	11	91789734	92789734	cg12315713	93063934	CCDC67	1stExon|5'UTR	92564767	93563272	2059	395	3.95e-05	7.85e-07	0.974128	0.01932	0.00651125	Yes
smoking_initiation	9	133834588	135407263	cg12049464	133874581	-	-	133376153	134372290	1586	836	0.799355	0.0697125	0.114447	0.00997448	0.00651101	No
smoking_initiation	2	62408877	63916606	cg11228136	63971489	-	-	63472102	64471360	1710	810	0.789569	0.120214	0.072651	0.0110549	0.00651095	No
smoking_initiation	1	49011424	52273078	cg11137411	51684551	-	-	51188594	52183272	908	908	0.850075	0.0646292	0.0732259	0.00556068	0.00650978	No
smoking_initiation	1	74491596	75491596	cg14035231	75602925	LHX8	Body	75103028	76101921	2153	800	0.000147985	5.36e-06	0.958654	0.0346835	0.00650932	Yes
smoking_initiation	3	146606319	148216635	cg27575495	146490184	-	-	145991833	146989585	2634	840	0.73452	0.0765292	0.165233	0.017209	0.00650897	No
smoking_initiation	6	26754967	30729306	cg05680196	30884915	VARS2	Body	30385011	31384889	9589	1199	3.13e-14	1.52e-14	0.667926	0.325565	0.00650889	Yes
smoking_initiation	6	41401763	42401763	cg18605858	41862842	USP49	5'UTR	41363140	42360021	1615	1554	0.78422	0.0859959	0.111099	0.0121764	0.00650886	No
smoking_initiation	22	42198430	43198430	cg19744158	42196655	CCDC134	TSS200	41697338	42696300	1597	927	5.73e-34	8.15e-35	0.869773	0.123719	0.00650881	Yes
smoking_initiation	17	43621579	45293283	cg26781109	44845861	WNT3	Body	44346039	45345736	1366	1195	0.817679	0.077206	0.0901053	0.00850132	0.00650847	No
smoking_initiation	10	13033053	14033053	cg19850230	13699134	FRMD4A	Body	13199611	14196886	2715	2197	0.685167	0.0637314	0.223784	0.020809	0.00650841	No
smoking_initiation	5	59621271	60621271	cg06872436	61040674	-	-	60541910	61540257	1502	114	0.769532	0.0803549	0.130034	0.0135717	0.00650811	No
smoking_initiation	6	157238258	158238258	cg14063914	158588963	GTF2H5|SERAC1	TSS1500|5'UTR	158089196	159088095	3147	486	0.686731	0.0522136	0.236568	0.0179802	0.00650748	No
smoking_initiation	6	158382320	159382320	cg14063914	158588963	GTF2H5|SERAC1	TSS1500|5'UTR	158089196	159088095	3147	2214	0.686731	0.0522136	0.236568	0.0179802	0.00650748	No
smoking_initiation	9	133834588	135407263	cg03432622	134049762	NUP214	Body	133550133	134549182	1789	1350	0.775454	0.0795565	0.125602	0.0128795	0.00650733	No
smoking_initiation	2	161601261	163302993	cg22663791	161339409	RBMS1	Body	160839891	161838623	2450	844	0.480514	0.0324338	0.450166	0.0303789	0.00650724	No
smoking_initiation	10	10633823	11633823	cg19191555	11167635	CUGBP2	Body	10667798	11667279	2265	2219	0.751316	0.0745099	0.152545	0.0151218	0.00650719	No
smoking_initiation	1	153706358	155533918	cg12052789	155105676	EFNA1	Body	154605873	155599910	975	941	0.839573	0.0667829	0.0807229	0.00641451	0.00650712	No
smoking_initiation	5	133365452	134365452	cg01116966	133450017	TCF7	TSS1500	132950682	133947256	2104	1047	0.795087	0.0458632	0.144229	0.0083131	0.00650701	No
smoking_initiation	2	50235943	51841259	cg23953677	50116914	-	-	49616973	50616342	2908	1217	0.703678	0.0815797	0.186608	0.0216275	0.00650678	No
smoking_initiation	1	43511737	44511737	cg03238677	43259651	LOC100129924	Body	42761260	43754459	2103	487	0.755555	0.0796743	0.143173	0.0150913	0.00650676	No
smoking_initiation	2	172021827	173021827	cg24158209	172865589	METAP1D	Body	172366370	173365538	2230	1365	0.0585627	0.00101779	0.917965	0.0159473	0.00650675	No
smoking_initiation	13	37672867	38672867	cg24198209	37456191	SMAD9	5'UTR	36956641	37956154	2106	898	0.54052	0.0564742	0.358997	0.0375019	0.00650658	No
smoking_initiation	3	70564431	71564431	cg01258108	71946068	-	-	71446417	72444382	2229	214	0.75887	0.0492602	0.17407	0.0112928	0.00650646	No
smoking_initiation	5	160518271	161518271	cg24842908	161275588	GABRA1	TSS1500|1stExon|5'UTR	160777487	161775484	1869	1289	0.773029	0.04411	0.166841	0.00951363	0.00650626	No
smoking_initiation	4	140386963	141386963	cg17092939	141677163	TBC1D9	1stExon	141178114	142177058	2100	318	0.770843	0.0351662	0.179311	0.00817377	0.00650561	No
smoking_initiation	5	86303812	89371745	cg15265487	89195910	-	-	88696577	89692490	1011	667	0.812512	0.092665	0.0792821	0.00903542	0.00650558	No
smoking_initiation	1	179283167	180283167	cg09505809	180123222	QSOX1	TSS1500	179623707	180621166	2287	1533	1.42e-05	3.62e-07	0.968862	0.0246177	0.00650555	Yes
smoking_initiation	17	37324339	38324339	cg07889337	38257022	NR1D1	TSS200	37758172	38756969	1218	957	0.823036	0.041487	0.122789	0.00618293	0.00650554	No
smoking_initiation	14	99193843	100193843	cg22972641	99707061	BCL11B	Body	99207806	100205888	1950	1936	0.742336	0.112979	0.119934	0.0182466	0.00650534	No
smoking_initiation	1	33295572	34295572	cg17821500	33502808	AK2	TSS1500	33003284	34002321	1462	1139	0.79513	0.058698	0.130071	0.00959556	0.00650529	No
smoking_initiation	14	77029375	78029375	cg08198574	77575335	CIPC	Body	77075803	78075216	2404	2205	0.547068	0.171492	0.209325	0.0656116	0.00650391	No
smoking_initiation	1	41276623	42276623	cg19701019	42630433	GUCA2A	TSS200	42130865	43130019	1908	145	0.724491	0.0824646	0.167484	0.0190572	0.0065039	No
smoking_initiation	5	90866274	91866274	cg03831289	90624793	-	-	90127052	91122778	1621	462	0.774579	0.0766113	0.129503	0.0128023	0.00650387	No
smoking_initiation	13	79691873	81681452	cg02881389	79943132	RBM26	Body|ExonBnd	79445857	80442546	2098	1597	0.752175	0.0992925	0.125472	0.0165567	0.00650365	No
smoking_initiation	6	68970709	69970709	cg08541518	69942892	BAI3	Body	69443147	70439471	2785	1475	0.747452	0.0734652	0.157141	0.0154385	0.00650341	No
smoking_initiation	13	79691873	81681452	cg14105816	79980440	RBM26|RBM26-AS1	TSS200	79482075	80479404	2146	1673	0.747606	0.0988702	0.129854	0.0171666	0.00650337	No
smoking_initiation	3	107497514	108497514	cg12504349	108674131	GUCA1C	TSS1500	108174436	109173730	2252	499	0.754669	0.0611671	0.164346	0.013314	0.00650328	No
smoking_initiation	1	33295572	34295572	cg14834760	33429891	RNF19B	1stExon	32930018	33929328	1402	982	0.827111	0.0608549	0.0983044	0.00722627	0.00650315	No
smoking_initiation	14	77029375	78029375	cg19902147	76583730	-	-	76085273	77083087	1821	131	0.758758	0.0838237	0.135907	0.0150079	0.00650309	No
smoking_initiation	6	41401763	42401763	cg03282781	41440793	-	-	40941052	41940635	2027	807	0.744738	0.0843527	0.147686	0.0167211	0.00650303	No
smoking_initiation	4	143010148	144010148	cg20312962	143275181	INPP4B	Body	142775313	143774519	2136	1564	0.791828	0.0506656	0.141929	0.00907492	0.00650268	No
smoking_initiation	9	133834588	135407263	cg01984926	134036225	NUP214	Body	133537243	134536157	1777	1319	0.76143	0.0774348	0.140365	0.0142681	0.00650222	No
smoking_initiation	17	43621579	45293283	cg25810036	45340348	ITGB3	Body	44843136	45838968	1961	902	0.699152	0.0475251	0.231117	0.0157037	0.00650216	No
smoking_initiation	5	103429588	104429588	cg12747337	104110122	-	-	103610720	104609550	2379	2091	0.000156719	0.0139804	0.0108569	0.968504	0.00650209	No
smoking_initiation	1	31695819	32695819	cg25010788	31654453	NKAIN1	3'UTR	31154731	32152518	1711	804	0.810541	0.0282426	0.149511	0.0052031	0.0065019	No
smoking_initiation	6	41401763	42401763	cg00975876	41752769	PRICKLE4	Body	41252862	42252385	1974	1422	0.76286	0.0857273	0.130278	0.0146336	0.00650157	No
smoking_initiation	11	111492273	113412811	cg20666379	112101296	PTS	Body	111605215	112600466	1506	1506	0.812791	0.0710379	0.100861	0.00880875	0.00650144	No
smoking_initiation	15	63398709	64398709	cg06240173	63449105	RPS27L	Body	62950154	63947727	2156	1118	0.759899	0.0556835	0.165775	0.012141	0.00650141	No
smoking_initiation	6	26754967	30729306	cg06918239	30815985	-	-	30316676	31315959	8530	1743	0.00976273	0.00441542	0.674341	0.30498	0.0065009	No
smoking_initiation	1	153706358	155533918	cg24237600	155178849	THBS3|MTX1	TSS1500|1stExon	154678986	155677223	912	840	0.839635	0.0631412	0.0843835	0.0063392	0.0065009	No
smoking_initiation	16	24227064	25851633	cg04581285	24682924	LINC01567	TSS1500	24184211	25182481	2120	2044	0.587731	0.0765488	0.291287	0.0379321	0.00650078	No
smoking_initiation	3	180909057	181909057	cg07753755	181577820	-	-	181078118	182076647	1130	860	0.823235	0.0757129	0.0865941	0.00795756	0.00650077	No
smoking_initiation	17	37324339	38324339	cg22624070	38097707	-	-	37597839	38594756	1271	1102	0.794104	0.0849447	0.103397	0.0110538	0.00650075	No
smoking_initiation	17	43621579	45293283	cg23659289	43472725	ARHGAP27	3'UTR	42972960	43972581	2537	1446	0.686732	0.0746279	0.209391	0.0227482	0.00650068	No
smoking_initiation	2	165750244	166750244	cg04381004	166378940	-	-	165879406	166878895	1903	1705	0.786347	0.0698551	0.126101	0.0111957	0.00650067	No
smoking_initiation	13	79691873	81681452	ch.13.78755175F	79857174	-	-	79357243	80356506	2088	1444	0.765193	0.0984308	0.115079	0.0147967	0.00650028	No
smoking_initiation	3	146606319	148216635	cg14533885	146262700	PLSCR1	TSS200	145762707	146759980	2798	349	0.707365	0.0792896	0.186002	0.0208428	0.00650013	No
smoking_initiation	2	199023122	200023122	cg06734510	198673750	PLCL1	Body	198175179	199173505	1538	388	0.519765	0.0222773	0.43291	0.0185482	0.00649924	No
smoking_initiation	4	140386963	141386963	cg05644921	141489114	UCP1	Body	140990565	141988944	1902	489	0.20835	0.00459318	0.763728	0.0168303	0.0064991	No
smoking_initiation	9	20176454	21176454	cg05027735	20294347	-	-	19794528	20794271	2021	1161	0.78592	0.0359696	0.164107	0.00750429	0.00649901	No
smoking_initiation	17	37324339	38324339	cg07464291	38171455	CSF3	TSS200	37672324	38670780	1274	1043	0.435196	0.0257092	0.502894	0.029702	0.00649857	No
smoking_initiation	17	37324339	38324339	cg19511844	38084119	ORMDL3	TSS1500	37589083	38583606	1266	1108	0.801265	0.0858311	0.096116	0.0102894	0.00649823	No
smoking_initiation	11	111492273	113412811	cg18034637	111846087	DIXDC1	Body	111346465	112345961	1198	1057	0.00553687	0.000246511	0.945624	0.0420944	0.00649798	No
smoking_initiation	5	93698290	94698290	cg11306767	95153995	GLRX	Body	94654089	95652612	1475	62	0.73159	0.0806743	0.163243	0.0179947	0.00649781	No
smoking_initiation	1	17936657	18936657	cg24076588	18808559	KLHDC7A	1stExon	18308709	19308493	2514	1602	0.746782	0.0485558	0.186073	0.012092	0.00649716	No
smoking_initiation	5	164596435	168114971	cg23957595	166334568	CTB-7E3.1	Body	165835506	166834397	1768	1768	0.515543	0.015602	0.448783	0.0135751	0.00649699	No
smoking_initiation	1	31695819	32695819	cg01070065	32714023	FAM167B	Body	32217610	33212012	804	375	0.795311	0.0786663	0.108773	0.0107526	0.00649671	No
smoking_initiation	17	43621579	45293283	cg16351569	43448493	-	-	42948635	43948347	2457	1291	0.733231	0.0768953	0.165978	0.0173999	0.00649604	No
smoking_initiation	2	165750244	166750244	cg08471915	166740323	TTC21B	Body	166241272	167239857	2338	969	0.759016	0.0689725	0.151735	0.0137818	0.00649556	No
smoking_initiation	14	99193843	100193843	cg18949721	99858181	-	-	99359720	100357643	1876	1541	1.47e-26	2.18e-27	0.865537	0.127968	0.00649539	Yes
smoking_initiation	11	111492273	113412811	cg09135584	112150875	-	-	111652323	112643698	1579	1579	0.793333	0.0688681	0.120822	0.0104819	0.00649534	No
smoking_initiation	20	61488382	62488382	cg05991314	62674016	-	-	62174724	62918893	1560	799	0.80783	0.0363317	0.142922	0.00642134	0.00649513	No
smoking_initiation	9	133834588	135407263	cg25609173	134065214	NUP214	Body	133565387	134565116	1767	1375	0.761894	0.0784519	0.138866	0.0142925	0.00649513	No
smoking_initiation	22	37897797	38897797	cg20800844	37816247	ELFN2	5'UTR	37316388	38315469	1855	722	0.762671	0.0361759	0.185849	0.00880894	0.00649506	No
smoking_initiation	13	37672867	38672867	cg01980323	37399162	RFXAP	Body	36900126	37897307	1982	645	0.768379	0.0802601	0.131171	0.0136948	0.00649476	No
smoking_initiation	10	118178712	119178712	cg09555367	119304719	EMX2OS|EMX2	TSS200|Body	118806751	119803194	1728	510	0.762327	0.0995234	0.116458	0.0151973	0.00649428	No
smoking_initiation	5	50321338	51321338	cg09011833	50675114	-	-	50175821	51174980	1794	1466	0.730098	0.0830083	0.161989	0.0184108	0.00649419	No
smoking_initiation	11	72809393	73809393	cg20718724	72929382	P2RY2	TSS200|1stExon|5'UTR	72429579	73427126	1140	777	0.856565	0.0344398	0.0985465	0.00395575	0.0064934	No
smoking_initiation	1	31695819	32695819	cg20976977	31406174	PUM1	Body	30907110	31904584	2048	423	0.782602	0.0542572	0.146498	0.0101501	0.00649247	No
smoking_initiation	15	63398709	64398709	cg08007405	64331811	DAPK2	Body	63831869	64831370	1510	1185	0.815249	0.0760168	0.0935278	0.00871439	0.00649232	No
smoking_initiation	3	180909057	181909057	cg07747133	181428307	SOX2OT|SOX2	TSS1500|Body	180928466	181928299	959	944	0.849309	0.085612	0.0532275	0.00535895	0.00649214	No
smoking_initiation	1	153706358	155533918	cg08847296	155278656	FDPS	TSS200|1stExon|5'UTR	154779685	155777977	792	644	0.872744	0.0651426	0.0517645	0.00385727	0.00649144	No
smoking_initiation	2	155182556	156182556	cg08279171	154843514	GALNT13	Body	154345067	155342958	2627	428	3.83e-18	1.88e-19	0.946946	0.0465627	0.00649088	Yes
smoking_initiation	9	133834588	135407263	cg01394525	133900177	LAMC3	Body	133400727	134400000	1600	913	0.788345	0.0711948	0.122879	0.0110906	0.00649071	No
smoking_initiation	11	121030888	122030888	cg09253463	122322222	-	-	121822365	122821034	2059	409	0.75542	0.0738102	0.149663	0.0146167	0.00649071	No
smoking_initiation	4	147297913	148297913	cg06884629	147145691	-	-	146645907	147644969	1913	580	0.745913	0.154795	0.0768574	0.0159433	0.00649068	No
smoking_initiation	6	41401763	42401763	cg08666707	41456441	-	-	40956657	41955936	2031	833	0.739646	0.0838378	0.152721	0.0173042	0.00649047	No
smoking_initiation	5	93698290	94698290	cg01559436	94890783	TTC37|ARSK	TSS200	94391689	95388952	1524	480	0.829101	0.0433123	0.115091	0.00600586	0.00649016	No
smoking_initiation	10	13033053	14033053	cg16907766	13143470	OPTN	5'UTR	12643928	13642778	2549	1498	0.715345	0.069874	0.189762	0.0185292	0.00649007	No
smoking_initiation	1	153706358	155533918	cg04920527	153505651	-	-	153005681	154002788	1707	344	0.795678	0.0844303	0.102529	0.0108729	0.00648985	No
smoking_initiation	15	66976952	67976952	cg21637922	68346465	PIAS1	TSS200	67847317	68845866	1982	224	0.766005	0.0783023	0.135372	0.0138314	0.00648965	No
smoking_initiation	17	43621579	45293283	cg21637282	45000248	GOSR2	TSS1500	44568241	45498937	1465	968	0.804942	0.0817236	0.097003	0.00984197	0.00648944	No
smoking_initiation	16	220986	1220986	cg02492759	1401824	GNPTG|C16orf42	TSS200|1stExon|5'UTR	928673	1901809	2143	489	0.762179	0.0117933	0.2162	0.00333878	0.0064894	No
smoking_initiation	6	41401763	42401763	cg15244506	42206535	TRERF1	Body	41706690	42706305	1715	1114	0.769667	0.0865264	0.123446	0.0138714	0.00648923	No
smoking_initiation	6	41401763	42401763	cg08866794	42104596	C6orf132	Body	41605830	42604320	1675	1305	0.593881	0.0666372	0.299404	0.0335885	0.00648857	No
smoking_initiation	1	58315243	59315243	cg00026909	58089001	DAB1	5'UTR	57589665	58588269	2263	679	9.29e-42	2.67e-43	0.965806	0.0277059	0.00648809	Yes
smoking_initiation	20	61488382	62488382	cg12277278	61636767	-	-	61141981	62136604	1928	1430	0.762768	0.020983	0.204151	0.00560951	0.00648809	No
smoking_initiation	3	82235792	86649109	cg09421660	84185170	-	-	83685501	84685023	2575	2575	0.732634	0.0550078	0.191498	0.0143716	0.00648801	No
smoking_initiation	6	26754967	30729306	cg02994187	30431860	-	-	29931905	30931844	4982	3945	2.81e-19	1.11e-19	0.712994	0.280518	0.00648794	Yes
smoking_initiation	1	153706358	155533918	cg10317026	155056636	EFNA3	Body	154556663	155554707	1044	1031	0.820477	0.0867974	0.0779934	0.00824435	0.00648776	No
smoking_initiation	15	77525464	78525464	cg03457338	78040120	-	-	77542544	78540077	2353	2280	0.74914	0.0316588	0.204095	0.0086186	0.00648762	No
smoking_initiation	14	99193843	100193843	cg13250209	100048149	CCDC85C	Body	99548670	100547850	1663	1024	0.77326	0.1138	0.0928022	0.0136511	0.00648741	No
smoking_initiation	1	41276623	42276623	cg09160123	41981735	HIVEP3	Body	41482500	42481707	1915	1578	0.77171	0.0864805	0.121691	0.0136306	0.00648733	No
smoking_initiation	12	49452394	50452394	cg13945455	49167856	ADCY6	Body	48668229	49664786	1894	202	0.625981	0.0652598	0.273741	0.0285315	0.00648684	No
smoking_initiation	20	61488382	62488382	cg13499871	62131479	EEF1A2	TSS1500	61632911	62630149	2145	1959	0.738855	0.045778	0.1967	0.0121806	0.00648639	No
smoking_initiation	15	35899479	36899479	cg13172554	35917803	-	-	35418025	36417520	1892	1173	0.809998	0.0367262	0.140429	0.00636073	0.00648625	No
smoking_initiation	3	52386605	54266212	cg01934381	52305444	WDR82	Body	51811701	52805093	1011	476	0.826232	0.0668498	0.0929205	0.00751165	0.00648621	No
smoking_initiation	17	43621579	45293283	cg18063493	43196221	PLCD3	Body	42696360	43695967	1762	145	0.781229	0.0466559	0.156301	0.00932802	0.00648612	No
smoking_initiation	1	43511737	44511737	cg02582969	43245611	-	-	42745886	43744728	2109	471	0.726237	0.076523	0.172576	0.0181777	0.00648602	No
smoking_initiation	7	97207069	98207069	cg27417659	98567827	TRRAP	Body	98070818	99066495	1315	142	0.805303	0.0797236	0.0987208	0.0097667	0.00648571	No
smoking_initiation	7	98571478	99571478	cg27417659	98567827	TRRAP	Body	98070818	99066495	1315	485	0.805303	0.0797236	0.0987208	0.0097667	0.00648571	No
smoking_initiation	2	112740183	113740183	cg24007915	113299601	POLR1B	1stExon|5'UTR	112800461	113799155	1726	1604	0.782525	0.0688365	0.130665	0.0114878	0.00648548	No
smoking_initiation	6	26754967	30729306	cg26585701	30418565	-	-	29918579	30918400	5381	4366	2.08e-07	8.01e-08	0.717505	0.27601	0.00648511	Yes
smoking_initiation	2	102926177	105131814	cg02071828	102918502	-	-	102418677	103417959	2624	1449	1.84e-08	2.31e-10	0.981185	0.0123296	0.00648503	Yes
smoking_initiation	2	112740183	113740183	cg15901598	113478871	-	-	112978890	113978650	1959	1273	0.707547	0.0606003	0.207594	0.0177736	0.00648494	No
smoking_initiation	16	49266772	50266772	cg07957035	49623763	ZNF423	Body	49123942	50123412	1984	1708	0.279352	0.0441274	0.578639	0.0913974	0.0064849	No
smoking_initiation	6	26754967	30729306	cg11753155	29760148	HCG4	Body	29260204	30259657	7387	7387	7.5e-47	2.89e-47	0.717172	0.276344	0.00648471	Yes
smoking_initiation	10	10633823	11633823	cg07691914	11504503	USP6NL	Body	11009060	12003647	2342	1382	0.740388	0.073094	0.163862	0.0161706	0.00648467	No
smoking_initiation	3	149043102	150043102	cg14691963	149322659	WWTR1	Body	148824161	149821530	1971	1521	0.811172	0.0333213	0.143149	0.00587377	0.00648415	No
smoking_initiation	22	42198430	43198430	cg24251862	43045736	CYB5R3	TSS1500	42546018	43544857	2278	1479	6.56e-05	1.05e-05	0.856625	0.136815	0.00648404	Yes
smoking_initiation	10	13033053	14033053	cg07505334	13629015	PRPF18	1stExon|5'UTR	13130288	14128560	2638	2320	0.726948	0.0687763	0.180702	0.0170896	0.00648391	No
smoking_initiation	3	52386605	54266212	cg15967727	52321636	GLYCTK	TSS200	51824167	52821177	1029	500	0.848992	0.0701311	0.0687231	0.0056704	0.00648349	No
smoking_initiation	6	41401763	42401763	cg10612481	41746318	FRS3	5'UTR	41246394	42246226	1993	1416	0.743248	0.0836269	0.149794	0.0168477	0.00648343	No
smoking_initiation	11	63633552	64633552	cg09434175	63439548	ATL3	TSS1500	62939902	63938413	1197	364	0.814859	0.0661833	0.104032	0.00844304	0.00648315	No
smoking_initiation	1	41276623	42276623	cg14594822	42774759	FOXJ3	Body	42274777	43274303	1982	2	0.73227	0.0838969	0.159126	0.0182248	0.00648209	No
smoking_initiation	11	113494505	114494505	cg18009621	114129200	-	-	113630030	114628955	2177	1781	0.788262	0.0549434	0.140524	0.00978833	0.006482	No
smoking_initiation	11	45893574	46893574	cg21370143	47374208	MYBPC3	1stExon|5'UTR	46875933	47873883	1271	19	0.82408	0.0544504	0.107867	0.00712075	0.00648186	No
smoking_initiation	17	43621579	45293283	cg04164716	43364415	MAP3K14	Body|ExonBnd	42865459	43861853	2239	908	0.744948	0.062913	0.171206	0.0144523	0.00648121	No
smoking_initiation	10	102686838	105665256	cg25414746	105978956	C10orf79|MIR609	TSS1500|Body	105479994	106478708	1715	380	0.0858483	0.00220019	0.882851	0.0226199	0.00648096	No
smoking_initiation	10	105960460	107607903	cg25414746	105978956	C10orf79|MIR609	TSS1500|Body	105479994	106478708	1715	837	0.0858483	0.00220019	0.882851	0.0226199	0.00648096	No
smoking_initiation	10	13033053	14033053	cg24404832	13452165	-	-	12952236	13951138	2641	2382	0.725112	0.0709443	0.179871	0.017592	0.00648076	No
smoking_initiation	2	50235943	51841259	cg08405848	50168330	NRXN1	Body	49668548	50668230	2747	1365	0.699603	0.0746539	0.198127	0.0211354	0.00648061	No
smoking_initiation	16	24227064	25851633	cg07173284	24320466	CACNG3	Body	23820750	24820416	2239	1379	0.735874	0.0880112	0.15152	0.0181154	0.00648035	No
smoking_initiation	14	58153514	59153514	cg12199070	58864030	TOMM20L	Body	58364141	59363770	2018	1223	0.740545	0.0700347	0.16714	0.0158002	0.00648025	No
smoking_initiation	22	37897797	38897797	cg00299538	38160592	TRIOBP	Body	37661288	38660566	1697	1310	0.78997	0.0549737	0.138916	0.0096606	0.00648014	No
smoking_initiation	2	50235943	51841259	cg17526573	50574708	NRXN1	Body|1stExon|5'UTR	50075112	51074629	2732	2257	0.574742	0.0702008	0.310641	0.0379363	0.00647971	No
smoking_initiation	17	43621579	45293283	cg18591130	44800237	NSF	Body	44301546	45300218	1464	1451	0.778456	0.0907386	0.111352	0.012973	0.00647965	No
smoking_initiation	1	153706358	155533918	cg24070446	155242321	CLK2	5'UTR	154742575	155741869	846	730	0.817856	0.0614203	0.10627	0.00797433	0.00647953	No
smoking_initiation	11	113494505	114494505	cg09632136	114165661	NNMT	TSS1500	113665723	114665386	2170	1676	0.699667	0.0478773	0.230228	0.0157477	0.00647949	No
smoking_initiation	17	15735462	16735462	cg21211144	16118919	NCOR1	TSS200	15621276	16618249	1494	1418	0.792941	0.0855385	0.103845	0.0111958	0.00647944	No
smoking_initiation	11	65061468	66061468	cg09287353	66103334	RIN1	Body|ExonBnd	65604195	66602099	1066	639	0.226329	0.00538843	0.744095	0.0177089	0.00647858	No
smoking_initiation	4	93552854	94552854	cg11640106	93192395	LOC101929194	Body	92699404	93692232	1674	277	0.793271	0.0686395	0.121137	0.0104751	0.00647812	No
smoking_initiation	4	35001032	36001032	cg13678441	36387674	-	-	35887681	36886142	2846	433	0.712102	0.0603014	0.203862	0.0172567	0.00647748	No
smoking_initiation	17	15735462	16735462	cg22479481	16120428	PIGL	TSS200	15621276	16619955	1495	1419	0.795549	0.0858262	0.101233	0.0109148	0.00647722	No
smoking_initiation	17	37324339	38324339	cg18890902	37019577	-	-	36521605	37518660	1300	203	0.80494	0.0838841	0.0948236	0.00987523	0.00647684	No
smoking_initiation	11	65061468	66061468	cg17668148	65338330	SSSCA1|FAM89B	TSS1500|Body	64839037	65837679	1324	1057	0.81482	0.0444483	0.127316	0.00693861	0.00647618	No
smoking_initiation	6	41401763	42401763	cg13973639	42858710	C6orf226	TSS200	42359203	43358362	1432	28	0.777356	0.0858893	0.117322	0.0129564	0.00647589	No
smoking_initiation	2	112740183	113740183	cg14976198	113522721	CKAP2L	TSS1500	113023302	114022658	2023	1216	0.779888	0.0656573	0.136494	0.0114847	0.00647576	No
smoking_initiation	11	45893574	46893574	cg09039689	46639039	KIAA0652|HARBI1	TSS1500|Body|1stExon|5'UTR	46139285	47137507	871	664	0.845389	0.0335051	0.110267	0.00436371	0.00647544	No
smoking_initiation	9	133834588	135407263	cg00015373	134247288	-	-	133747734	134746477	1925	1826	0.760282	0.0811217	0.137461	0.0146605	0.00647511	No
smoking_initiation	15	96358409	97358409	cg14563989	96241842	-	-	95742159	96741072	1927	740	0.0177997	0.000246902	0.962139	0.0133395	0.0064746	No
smoking_initiation	2	32308804	33308804	cg02727605	32236000	MEMO1	TSS1500	31737229	32735881	1207	485	0.812175	0.0555452	0.117758	0.00804708	0.00647459	No
smoking_initiation	11	111492273	113412811	cg25179830	111957442	TIMM8B|SDHD	TSS200|Body|1stExon	111461003	112456569	1311	1258	0.820609	0.0647635	0.100248	0.00790523	0.00647448	No
smoking_initiation	17	26823322	27823322	cg11005452	28299604	EFCAB5	Body	27800446	28798645	1010	30	0.807626	0.0375956	0.141714	0.0065904	0.00647447	No
smoking_initiation	15	63398709	64398709	cg13961179	64285879	DAPK2	Body	63786934	64785458	1581	1286	0.791729	0.0794182	0.111228	0.0111507	0.00647437	No
smoking_initiation	1	31695819	32695819	cg09273376	32622267	KPNA6	Body	32124833	33108063	821	453	0.0980574	0.0639793	0.503184	0.328305	0.00647422	No
smoking_initiation	6	41401763	42401763	cg21024112	41376993	-	-	40881616	41876335	1990	695	0.742682	0.0752276	0.15947	0.0161465	0.00647407	No
smoking_initiation	10	118178712	119178712	cg16063747	119294173	EMX2OS	Body	118800956	119793442	1728	515	0.749321	0.0987113	0.128564	0.0169298	0.00647361	No
smoking_initiation	6	41401763	42401763	cg18164440	41727412	-	-	41227817	42225452	2034	1398	0.76149	0.0857894	0.131445	0.0148021	0.00647361	No
smoking_initiation	10	10633823	11633823	cg02617919	11504898	USP6NL	Body	11009060	12003647	2342	1382	0.71434	0.0705225	0.18992	0.0187432	0.00647354	No
smoking_initiation	6	41401763	42401763	cg17898580	42584492	UBR2	Body	42084516	43084396	1486	404	0.7826	0.0863567	0.112196	0.0123739	0.0064734	No
smoking_initiation	15	66976952	67976952	cg07709485	68369867	PIAS1	Body	67871085	68869582	1962	182	0.737585	0.0585219	0.182913	0.0145063	0.00647327	No
smoking_initiation	1	153706358	155533918	cg08267994	154832591	KCNN3	TSS1500|Body	154332672	155331993	1483	1483	0.66107	0.0840345	0.22041	0.0280118	0.00647285	No
smoking_initiation	14	77029375	78029375	cg14073839	76668648	C14orf118	3'UTR	76169009	77168610	1932	312	8.63e-06	9.59e-07	0.894157	0.0993605	0.00647284	Yes
smoking_initiation	11	111492273	113412811	cg13372927	111896293	DLAT	1stExon	111398918	112396127	1253	1158	0.808556	0.0577697	0.118725	0.00847619	0.00647267	No
smoking_initiation	2	112740183	113740183	cg11702836	113574605	-	-	113075640	114062391	2037	1156	0.781879	0.0634142	0.137119	0.0111146	0.00647255	No
smoking_initiation	17	15735462	16735462	cg05090851	16284243	UBB	TSS200	15784310	16783966	1476	1391	0.800062	0.0860096	0.0970317	0.0104248	0.00647192	No
smoking_initiation	6	158382320	159382320	cg06912197	159164511	SYTL3	Body	158665114	159664203	3058	2290	0.606435	0.0436177	0.320434	0.0230407	0.0064718	No
smoking_initiation	2	165750244	166750244	cg16642938	166647794	GALNT3	5'UTR	166147815	167147638	2311	1225	0.74633	0.0895285	0.140788	0.0168823	0.00647089	No
smoking_initiation	2	112740183	113740183	cg18477962	113479150	-	-	112980814	113978940	1959	1272	0.770997	0.0660289	0.144164	0.0123398	0.00647089	No
smoking_initiation	22	42198430	43198430	cg26538749	42135388	MEI1	Body	41635425	42635326	1641	823	0.790368	0.0708725	0.121409	0.0108803	0.00647051	No
smoking_initiation	3	80825861	81825861	cg18497973	81790623	GBE1	Body	81291290	82290540	1514	752	0.345275	0.0115539	0.616092	0.0206098	0.00647005	No
smoking_initiation	3	82235792	86649109	cg18497973	81790623	GBE1	Body	81291290	82290540	1514	80	0.345275	0.0115539	0.616092	0.0206098	0.00647005	No
smoking_initiation	1	65969643	66969643	cg05968270	65533502	-	-	65034665	66033496	1658	130	0.735818	0.0779329	0.162567	0.0172116	0.00646997	No
smoking_initiation	11	111492273	113412811	cg00167836	112131713	C11orf34	TSS200	111633014	112630807	1567	1567	0.806437	0.0703195	0.107414	0.00935981	0.00646969	No
smoking_initiation	9	133834588	135407263	cg08175928	134165024	PPAPDC3	TSS200	133665574	134664803	1885	1683	0.513662	0.0546105	0.384398	0.0408612	0.00646827	No
smoking_initiation	3	146606319	148216635	cg01532392	146371310	-	-	145871497	146870816	2783	595	0.686428	0.0770055	0.206895	0.0232036	0.00646814	No
smoking_initiation	6	26754967	30729306	cg16958594	30882708	VARS2	Body|5'UTR	30382868	31382690	9583	1230	3.56e-54	1.73e-54	0.668004	0.325528	0.00646787	Yes
smoking_initiation	6	163307748	164307748	cg10027161	162959683	PARK2	Body	162459762	163458898	3230	421	0.655885	0.0999971	0.206217	0.0314337	0.00646782	No
smoking_initiation	17	15735462	16735462	cg24849872	16472123	ZNF287	5'UTR	15972308	16971621	1708	1097	0.788779	0.0850631	0.108045	0.0116452	0.00646766	No
smoking_initiation	11	111492273	113412811	cg06859749	111859626	DIXDC1	Body	111360569	112358429	1219	1091	0.815017	0.0412669	0.13064	0.00660828	0.00646756	No
smoking_initiation	22	42198430	43198430	cg22716663	43358425	PACSIN2	5'UTR	42858610	43857081	2581	959	0.713422	0.00983283	0.26661	0.00366811	0.00646728	No
smoking_initiation	11	111492273	113412811	cg09881384	113746459	USP28	TSS200	113247232	114246193	2126	259	0.776779	0.0512205	0.155299	0.0102339	0.00646726	No
smoking_initiation	11	113494505	114494505	cg09881384	113746459	USP28	TSS200	113247232	114246193	2126	1727	0.776779	0.0512205	0.155299	0.0102339	0.00646726	No
smoking_initiation	10	10633823	11633823	cg02528908	11505056	USP6NL	Body	11009060	12003647	2342	1382	0.735375	0.0725991	0.168891	0.0166671	0.00646725	No
smoking_initiation	7	132583234	134089846	cg16253634	134464123	CALD1	TSS200	133964380	134964072	2975	541	0.646348	0.100588	0.213394	0.0332029	0.00646714	No
smoking_initiation	15	63398709	64398709	cg17046977	63796567	USP3	TSS1500	63297127	64296431	2242	1911	0.762608	0.0794695	0.137169	0.0142876	0.00646665	No
smoking_initiation	17	15735462	16735462	cg08048970	15928387	TTC19	Body	15428791	16426493	1389	1140	0.557257	0.060195	0.339424	0.0366582	0.0064662	No
smoking_initiation	9	133834588	135407263	cg09445448	134151854	FAM78A	1stExon|5'UTR	133651919	134651561	1859	1632	0.768158	0.0813365	0.130253	0.0137854	0.00646609	No
smoking_initiation	10	13033053	14033053	cg11728900	13203459	MCM10	TSS200	12703498	13703217	2580	1720	0.732874	0.0782347	0.164836	0.0175898	0.00646584	No
smoking_initiation	22	42198430	43198430	cg01001791	41924687	POLR3H|ACO2	3'UTR	41426139	42423645	1625	420	0.24448	0.00599982	0.725262	0.0177923	0.00646583	No
smoking_initiation	17	43621579	45293283	cg11728061	43487926	ARHGAP27	Body|5'UTR	42988092	43987801	2584	1537	0.715116	0.0795089	0.179014	0.0198969	0.00646515	No
smoking_initiation	18	49467811	51363861	cg09023235	49922133	DCC	Body	49423185	50421745	2672	2592	0.000354251	0.000377222	0.480816	0.511987	0.00646501	No
smoking_initiation	13	79691873	81681452	cg08067438	80054987	NDFIP2|NDFIP2-AS1	TSS1500|Body	79556040	80553206	2061	1733	0.731747	0.0964727	0.146065	0.0192506	0.00646498	No
smoking_initiation	6	41401763	42401763	cg02711899	42410890	TRERF1	5'UTR	41911137	42910666	1700	842	0.775892	0.0858268	0.118693	0.013123	0.0064649	No
smoking_initiation	5	133365452	134365452	cg10010574	134094201	DDX46	TSS1500	133596093	134593767	1241	854	0.837489	0.0431927	0.107325	0.00552869	0.00646466	No
smoking_initiation	7	97207069	98207069	cg02888048	98335163	-	-	97835640	98834127	1570	582	0.0107299	0.000189479	0.965572	0.0170445	0.00646459	No
smoking_initiation	7	98571478	99571478	cg02888048	98335163	-	-	97835640	98834127	1570	300	0.0107299	0.000189479	0.965572	0.0170445	0.00646459	No
smoking_initiation	2	62408877	63916606	cg05953639	64019783	-	-	63521033	64519751	1699	703	0.780031	0.0935162	0.107149	0.0128394	0.00646453	No
smoking_initiation	10	118178712	119178712	cg11953749	119590608	-	-	119091401	120090242	1591	157	0.783508	0.0669423	0.131828	0.0112568	0.00646447	No
smoking_initiation	14	98097552	99097552	cg18091385	99502466	-	-	99002854	100001178	2276	366	0.719831	0.11232	0.139608	0.0217775	0.00646394	No
smoking_initiation	14	99193843	100193843	cg18091385	99502466	-	-	99002854	100001178	2276	1600	0.719831	0.11232	0.139608	0.0217775	0.00646394	No
smoking_initiation	2	102926177	105131814	cg05295703	102895712	-	-	102395933	103395388	2606	1398	1.44e-66	1.81e-68	0.981183	0.0123542	0.00646316	Yes
smoking_initiation	6	111158371	112158371	cg11602361	112119701	FYN	5'UTR	111619989	112619456	1599	788	6.76e-08	0.0987148	6.13e-07	0.894822	0.006463	No
smoking_initiation	17	15735462	16735462	cg10254974	16342133	SNORD49A|NCRNA00188|SNORD49B	TSS200|TSS1500	15842411	16841924	1615	1282	0.775628	0.0835649	0.121284	0.0130604	0.00646272	No
smoking_initiation	5	133365452	134365452	cg11591267	134380219	-	-	133880377	134880126	1184	435	0.824961	0.0342358	0.128994	0.00534679	0.0064624	No
smoking_initiation	1	179283167	180283167	cg03651509	179268330	SOAT1	Body|5'UTR	178768508	179767569	2947	2035	0.000665831	2.39e-05	0.958429	0.0344193	0.00646232	No
smoking_initiation	11	65061468	66061468	cg16247408	65256389	-	-	64757496	65756283	1260	878	0.430025	0.0239535	0.511097	0.028463	0.00646183	No
smoking_initiation	1	49011424	52273078	cg21108691	52302803	NRD1|MIR761	TSS1500|Body	51803951	52802333	933	396	0.808118	0.028623	0.15144	0.00535742	0.00646163	No
smoking_initiation	22	37897797	38897797	cg12687762	38076992	-	-	37577145	38576826	1780	1143	0.763139	0.0540671	0.164672	0.0116603	0.00646141	No
smoking_initiation	9	133834588	135407263	cg08833971	134025894	NUP214	Body	133526315	134525094	1761	1291	0.767626	0.0776342	0.134665	0.013613	0.00646131	No
smoking_initiation	7	132583234	134089846	cg10805896	132351049	FLJ40288	Body	131851256	132850309	1814	461	0.715636	0.0444369	0.219823	0.0136433	0.00646123	No
smoking_initiation	18	53161743	54161743	cg09787690	52786987	LOC101927229	Body	52287635	53284109	1840	121	0.795604	0.0275942	0.164637	0.00570369	0.00646118	No
smoking_initiation	2	32308804	33308804	cg09528082	33243451	LTBP1	Body	32746605	33743181	2301	1304	0.788146	0.0263956	0.173203	0.00579423	0.00646102	No
smoking_initiation	2	224972985	226832033	cg18888236	225151579	-	-	224651887	225651385	2401	1632	0.641543	0.0623185	0.264037	0.0256416	0.00645996	No
smoking_initiation	4	176375795	177375795	cg04550941	177241289	SPCS3	1stExon	176744539	177741229	2544	1624	0.707675	0.0568384	0.212006	0.0170212	0.00645964	No
smoking_initiation	2	32308804	33308804	cg17867194	32390673	SLC30A6	TSS1500	31890782	32890669	1142	618	0.824414	0.0704823	0.0908812	0.00776332	0.00645944	No
smoking_initiation	15	66976952	67976952	cg25903779	68128025	-	-	67628221	68627695	1750	566	0.134723	0.024508	0.705902	0.128408	0.00645942	No
smoking_initiation	9	133834588	135407263	cg23683274	133971154	AIF1L	TSS1500	133471270	134471153	1692	1154	0.784443	0.076551	0.120768	0.0117788	0.00645915	No
smoking_initiation	6	68970709	69970709	cg15210854	69926775	BAI3	Body	69426869	70426752	2797	1509	0.738573	0.0733482	0.165219	0.0164016	0.00645835	No
smoking_initiation	5	133365452	134365452	cg00425845	133640227	CDKL3	Body	133140552	134138075	1592	1135	0.825355	0.0454512	0.116335	0.00639996	0.00645834	No
smoking_initiation	13	79691873	81681452	cg27608964	80237459	-	-	79737480	80737258	1963	1963	0.758659	0.0985095	0.120707	0.015667	0.00645803	No
smoking_initiation	17	1495177	2495177	cg07438421	1675235	SERPINF1	Body	1175898	2175210	1974	1260	0.00974995	0.051732	0.147809	0.784251	0.00645793	No
smoking_initiation	4	176375795	177375795	cg23390632	177190469	ASB5	TSS200	176692262	177687740	2558	1697	0.713237	0.0573059	0.206421	0.0165787	0.00645789	No
smoking_initiation	9	137489785	138489785	cg13668485	138104409	-	-	137605006	138603694	2328	2034	9.52e-08	2.02e-09	0.972886	0.0206559	0.00645775	Yes
smoking_initiation	1	41276623	42276623	cg03010944	42080775	HIVEP3	5'UTR	41581203	42580661	1824	1301	0.773484	0.0859602	0.120692	0.0134065	0.00645753	No
smoking_initiation	15	63398709	64398709	cg17108476	63647314	CA12	Body	63147508	64147299	2268	1503	0.686768	0.0690864	0.21597	0.0217193	0.00645694	No
smoking_initiation	17	43621579	45293283	cg12588834	45266871	CDC27	TSS200	44768597	45766846	1882	957	0.756215	0.0901731	0.131483	0.0156719	0.00645651	No
smoking_initiation	1	43511737	44511737	cg19044674	43232628	LEPRE1|C1orf50	TSS1500|1stExon	42733097	43731341	2103	446	0.740044	0.0782226	0.158527	0.0167499	0.00645647	No
smoking_initiation	12	74774793	75774793	cg03331080	75921056	-	-	75421730	76413494	1996	615	0.761991	0.0778298	0.139482	0.0142402	0.00645636	No
smoking_initiation	12	49452394	50452394	cg00290422	49431177	KMT2D	Body	48931582	49930366	1446	609	0.489256	0.00571053	0.492831	0.00574581	0.00645634	No
smoking_initiation	7	77271983	78271983	cg16483693	78400557	MAGI2	Body	77900588	78900175	2511	1227	0.746134	0.0608785	0.172466	0.0140653	0.00645613	No
smoking_initiation	11	27179916	29152996	cg14604116	28776204	-	-	28276819	29276068	1824	1563	0.00734825	0.0803995	0.0758545	0.829942	0.00645603	No
smoking_initiation	6	157238258	158238258	cg14815476	158463428	SYNJ2	Body|5'UTR	157963550	158962578	2997	719	0.675536	0.0526666	0.246157	0.0191846	0.00645571	No
smoking_initiation	6	158382320	159382320	cg14815476	158463428	SYNJ2	Body|5'UTR	157963550	158962578	2997	1831	0.675536	0.0526666	0.246157	0.0191846	0.00645571	No
smoking_initiation	5	78808315	80763865	cg25653449	79868409	-	-	79369212	80368312	2611	2611	0.710359	0.0684758	0.195838	0.0188716	0.00645563	No
smoking_initiation	3	70564431	71564431	cg22882890	71405606	FOXP1	5'UTR	70907066	71905184	1749	1039	0.770591	0.0564879	0.155102	0.0113633	0.00645551	No
smoking_initiation	3	58934420	59934420	cg02493318	58612027	FAM107A	Body	58112251	59105913	1824	121	2e-12	1.4e-14	0.986632	0.00691251	0.00645533	Yes
smoking_initiation	1	153706358	155533918	cg01418593	154238234	UBAP2L	Body	153739269	154737236	1573	1573	0.000889006	0.0248175	0.0334709	0.934368	0.00645506	No
smoking_initiation	7	98571478	99571478	cg22113588	99686457	COPS6	TSS200	99186460	100186204	1006	295	0.828778	0.0794968	0.0778131	0.00745741	0.00645504	No
smoking_initiation	16	69076894	70607394	cg21137882	70608877	SF3B3	3'UTR	70109499	71107130	637	216	0.349787	0.025884	0.575308	0.042566	0.00645462	No
smoking_initiation	14	77029375	78029375	cg25848630	76886514	ESRRB	5'UTR	76386788	77385148	2252	863	0.702065	0.0794233	0.190512	0.0215458	0.00645456	No
smoking_initiation	4	176375795	177375795	cg22136267	176973741	-	-	176485606	177473695	2516	2088	0.74854	0.0601209	0.171145	0.0137395	0.00645437	No
smoking_initiation	2	32308804	33308804	cg00024705	32667477	BIRC6	Body	32167541	33166799	1558	1353	0.802322	0.0694017	0.112129	0.00969285	0.00645427	No
smoking_initiation	7	110600585	111600585	cg10965377	110998260	IMMP2L	Body	110499232	111497826	1179	1050	0.816739	0.0886575	0.0795235	0.00862586	0.00645403	No
smoking_initiation	2	62408877	63916606	cg06165495	64033792	-	-	63534370	64533523	1695	664	0.775144	0.0765755	0.129081	0.0127453	0.00645402	No
smoking_initiation	1	33295572	34295572	cg18018890	33438854	-	-	32939878	33937956	1412	998	0.806419	0.0593768	0.118996	0.00875521	0.00645368	No
smoking_initiation	10	102686838	105665256	cg06671613	102796497	SFXN3	Body|ExonBnd	102296730	103291893	1831	1146	0.767775	0.0527278	0.16193	0.0111142	0.00645355	No
smoking_initiation	2	112740183	113740183	cg26832431	113338403	-	-	112839793	113838145	1817	1519	0.7793	0.0714028	0.13086	0.0119835	0.00645349	No
smoking_initiation	2	137071174	138807575	cg25391315	138533686	-	-	138034178	139032891	2199	1814	0.650133	0.0240292	0.308007	0.0113776	0.00645345	No
smoking_initiation	15	96358409	97358409	cg23789148	97321146	-	-	96821968	97821075	2188	921	0.269629	0.0519494	0.563421	0.108548	0.00645317	No
smoking_initiation	5	90866274	91866274	cg06916729	90676249	LOC100129716|ARRDC3	Body	90177583	91175619	1661	549	0.797451	0.0820489	0.103413	0.0106337	0.00645296	No
smoking_initiation	4	14958598	15958598	cg19615571	15658307	FBXL5	TSS1500	15159192	16158193	2418	1941	0.739412	0.0417804	0.201004	0.0113513	0.00645291	No
smoking_initiation	14	99193843	100193843	cg16285701	100626089	DEGS2	TSS200	100126173	101122977	1489	131	0.843982	0.0129523	0.134555	0.00205851	0.00645273	No
smoking_initiation	17	37324339	38324339	cg10794714	38133172	GSDMA	Body	37633864	38632882	1257	1070	0.817584	0.0687525	0.0989011	0.00831037	0.00645253	No
smoking_initiation	17	77290135	78290135	cg07025389	77795779	-	-	77295951	78295745	1757	1751	0.786286	0.0294164	0.171438	0.00640736	0.00645196	No
smoking_initiation	13	96323724	97323724	cg14772125	97424380	HS6ST3	Body	96924615	97923932	1480	670	0.782496	0.0748574	0.124309	0.0118856	0.00645154	No
smoking_initiation	2	43750149	45659091	cg23058755	44314662	-	-	43814984	44814097	2728	2728	0.74737	0.0576728	0.175008	0.0134985	0.00645152	No
smoking_initiation	15	63398709	64398709	cg25165958	64126091	HERC1	1stExon|5'UTR	63626540	64625107	1804	1621	0.748602	0.0761695	0.153196	0.0155811	0.00645096	No
smoking_initiation	5	93698290	94698290	cg24845578	95170808	-	-	94671025	95670165	1459	29	0.0653399	0.00734951	0.827759	0.0931008	0.00645093	No
smoking_initiation	17	37324339	38324339	cg13823403	38296474	CASC3	TSS200	37797381	38795943	1230	912	0.782711	0.0390831	0.163593	0.00816224	0.00645088	No
smoking_initiation	15	35899479	36899479	cg20473937	36338126	-	-	35838892	36837801	2149	2087	0.738367	0.042614	0.200975	0.0115926	0.00645082	No
smoking_initiation	13	96323724	97323724	cg21475834	96706104	UGGT2	TSS1500	96206462	97205975	1593	1440	0.50663	0.0354713	0.421914	0.0295336	0.00645065	No
smoking_initiation	17	15735462	16735462	cg00380437	16342463	SNORD49A|NCRNA00188|SNORD49B	TSS1500|Body	15844822	16842313	1615	1281	0.758341	0.0816993	0.138585	0.0149239	0.00645059	No
smoking_initiation	7	132583234	134089846	cg24887584	134452083	-	-	133952677	134952016	2938	563	0.687879	0.107138	0.171785	0.0267493	0.00644842	No
smoking_initiation	17	15735462	16735462	cg03328060	16557194	ZNF624	TSS200	16057490	17056784	1760	974	0.779526	0.0840806	0.1173	0.0126456	0.00644819	No
smoking_initiation	3	52386605	54266212	cg18669588	52274051	TWF2	TSS1500	51776533	52771468	975	433	0.840167	0.0637691	0.0832996	0.00631603	0.00644818	No
smoking_initiation	10	13033053	14033053	cg20684718	13248241	MCM10	Body	12748816	13747769	2629	1878	0.723446	0.0734829	0.178499	0.0181243	0.00644801	No
smoking_initiation	6	41401763	42401763	cg17859772	42690215	PRPH2	1stExon|5'UTR	42190556	43189645	1468	216	0.774757	0.0859517	0.119584	0.0132602	0.00644772	No
smoking_initiation	11	72809393	73809393	cg22403983	74295300	-	-	73795411	74793951	1700	29	0.0266819	0.000230707	0.95836	0.00828006	0.00644766	No
smoking_initiation	2	112740183	113740183	cg21159015	113089549	ZC3H6	Body	112589571	113589333	1879	1468	0.745883	0.0487702	0.186699	0.012201	0.00644709	No
smoking_initiation	17	15735462	16735462	cg09117950	16053684	NCOR1	Body	15553709	16553528	1460	1325	0.799377	0.0862023	0.0974698	0.0105044	0.00644687	No
smoking_initiation	15	63398709	64398709	cg05396242	63752798	-	-	63252835	64252705	2289	1791	0.71645	0.0724111	0.185909	0.0187832	0.00644671	No
smoking_initiation	2	100172408	101172408	cg14552010	100327369	AFF3	Body	99827733	100827340	1728	1148	0.759672	0.0492176	0.173434	0.01123	0.00644656	No
smoking_initiation	22	37897797	38897797	cg16007279	38598948	MAFF	TSS200|5'UTR	38100040	39098860	1500	1208	0.82209	0.0559674	0.108141	0.00735571	0.00644647	No
smoking_initiation	9	86207289	87207289	cg10652491	87285503	NTRK2	1stExon|5'UTR	86785981	87785195	2249	1090	0.760303	0.0592197	0.161462	0.0125697	0.00644637	No
smoking_initiation	20	61488382	62488382	cg01118868	62460177	-	-	61960671	62918893	1915	1154	0.768069	0.0366629	0.180226	0.00859641	0.00644622	No
smoking_initiation	16	69076894	70607394	cg12192499	70804679	VAC14-AS1|VAC14	Body	70308837	71304052	778	140	5.52e-50	1.12e-51	0.973857	0.0196973	0.00644594	Yes
smoking_initiation	2	43750149	45659091	cg00023288	44223284	LRPPRC	TSS200	43723977	44723123	2758	2700	0.737341	0.0557455	0.186383	0.0140847	0.00644571	No
smoking_initiation	11	113494505	114494505	cg22454335	114003497	ZBTB16	Body	113503954	114503388	2309	2272	0.744003	0.0505864	0.186305	0.0126608	0.00644564	No
smoking_initiation	3	180909057	181909057	cg17547199	181412819	SOX2-OT	Body	180913191	181910181	952	950	0.842142	0.0849191	0.0604086	0.00608498	0.00644544	No
smoking_initiation	11	65061468	66061468	cg20853702	65655426	FIBP	Body	65157094	66155389	1409	1313	0.829564	0.0418846	0.116244	0.00586269	0.0064448	No
smoking_initiation	5	133365452	134365452	cg14082387	133561934	PPP2CA	1stExon|5'UTR	133062239	134061331	1747	1096	0.796155	0.0448066	0.144469	0.0081241	0.00644464	No
smoking_initiation	2	50235943	51841259	cg23173581	50117117	-	-	49617168	50617013	2908	1218	0.697366	0.0808468	0.192977	0.0223657	0.00644447	No
smoking_initiation	15	98704101	99704101	cg11818615	98711013	-	-	98212396	99210597	2917	1515	0.706452	0.0713851	0.195927	0.0197914	0.00644435	No
smoking_initiation	3	47490500	50681136	cg12069042	48466700	PLXNB1	5'UTR	47969734	48964108	965	965	0.811575	0.136694	0.0387644	0.00652266	0.00644402	No
smoking_initiation	17	43621579	45293283	cg01823428	44892277	WNT3	Body	44393298	45391804	1261	973	0.8149	0.0714158	0.0986055	0.0086351	0.00644392	No
smoking_initiation	13	100046450	101712300	cg17549097	100035773	UBAC2|MIR548AN	Body	99536031	100535228	2395	1165	0.715324	0.046756	0.217281	0.0141958	0.00644374	No
smoking_initiation	10	102686838	105665256	cg27192915	103347271	DPCD|POLL	TSS1500|Body|5'UTR	102848157	103846869	1425	1425	0.81257	0.0574428	0.115393	0.00815101	0.00644332	No
smoking_initiation	3	55488394	56488394	cg04783757	56709838	FAM208A	Body	56209949	57209197	2572	690	0.686302	0.0740621	0.210485	0.022708	0.00644264	No
smoking_initiation	15	63398709	64398709	cg09251291	63483946	RAB8B	Body	62985267	63983860	2203	1196	0.000171266	1.3e-05	0.923252	0.0701209	0.00644242	Yes
smoking_initiation	15	66976952	67976952	cg11790217	68346484	PIAS1	TSS200	67847317	68845866	1982	224	0.753236	0.076997	0.148184	0.0151412	0.00644239	No
smoking_initiation	15	73548768	74548768	cg10855425	74067214	-	-	73567326	74566627	1552	1526	0.744388	0.161068	0.0724347	0.0156667	0.00644227	No
smoking_initiation	14	77029375	78029375	cg04837395	76576606	-	-	76077231	77076230	1807	114	0.73295	0.0809403	0.161806	0.0178619	0.00644187	No
smoking_initiation	6	163307748	164307748	cg09186074	163147422	PACRG|PARK2	TSS1500|Body	162647768	163647322	3212	894	0.6744	0.103998	0.186419	0.0287409	0.00644177	No
smoking_initiation	2	32308804	33308804	cg26820922	32503023	YIPF4	1stExon|5'UTR	32003345	33002747	1372	966	0.801727	0.0700557	0.111996	0.00977988	0.00644137	No
smoking_initiation	14	58153514	59153514	cg00607196	58619480	C14orf37	TSS1500	58119752	59119480	1824	1678	0.76626	0.0719404	0.14203	0.0133281	0.00644102	No
smoking_initiation	9	133834588	135407263	cg14946236	134129691	-	-	133630901	134629457	1813	1545	0.779318	0.0820419	0.119614	0.0125858	0.00644051	No
smoking_initiation	7	1370794	2370794	cg18483265	2083181	MAD1L1	Body	1583288	2583165	1939	1541	6.71e-05	0.0368376	0.00173849	0.954916	0.00644046	No
smoking_initiation	6	41401763	42401763	cg00720209	42043459	TAF8	Body	41543793	42542434	1702	1416	0.733939	0.0821272	0.159636	0.0178567	0.00644033	No
smoking_initiation	10	102686838	105665256	cg01702150	102729149	-	-	102231873	103227385	1825	1039	0.77226	0.0507916	0.159992	0.0105162	0.00644003	No
smoking_initiation	16	69076894	70607394	cg07565701	71043770	HYDIN	Body	70546234	71542936	1255	50	0.785818	0.115842	0.0800982	0.0118013	0.00644001	No
smoking_initiation	16	71466463	73074550	cg07565701	71043770	HYDIN	Body	70546234	71542936	1255	139	0.785818	0.115842	0.0800982	0.0118013	0.00644001	No
smoking_initiation	19	55379872	56379872	cg19589652	56000809	SSC5D	Body	55501216	56500763	2018	1571	0.000255879	3.39e-06	0.980307	0.0129936	0.00643979	Yes
smoking_initiation	22	37897797	38897797	cg25914433	37986622	-	-	37486866	38486524	1656	846	0.563371	0.0380713	0.367303	0.024815	0.00643978	No
smoking_initiation	6	41401763	42401763	cg17945153	41978288	CCND3	5'UTR	41480215	42478281	1617	1496	0.691643	0.0766196	0.202835	0.0224634	0.00643944	No
smoking_initiation	2	144900317	146640132	cg01467435	144769311	GTDC1	Body	144269386	145269083	1080	187	0.615232	0.00801877	0.365552	0.00475806	0.00643937	No
smoking_initiation	1	41276623	42276623	cg08915922	42127381	HIVEP3	5'UTR	41628730	42627280	1819	1219	0.776469	0.0864577	0.117552	0.0130826	0.00643921	No
smoking_initiation	17	15735462	16735462	cg08660379	15973163	NCOR1	Body	15473356	16454321	1333	1159	0.809102	0.0871882	0.0878142	0.00945635	0.00643913	No
smoking_initiation	17	15735462	16735462	cg18368730	16351660	LRRC75A-AS1|LRRC75A	Body	15861418	16851450	1643	1275	0.767153	0.0826885	0.129742	0.0139779	0.00643912	No
smoking_initiation	10	21532942	22532942	cg16075274	22819932	-	-	22320193	23319824	1318	220	5.92e-22	2.68e-23	0.9506	0.0429613	0.00643912	Yes
smoking_initiation	6	26754967	30729306	cg13054640	30647148	KIAA1949	Body	30147230	31147081	5296	2334	0.0467501	0.0205666	0.643264	0.282981	0.00643824	No
smoking_initiation	6	41401763	42401763	cg21875532	42109999	C6orf132	Body	41610278	42608668	1674	1296	0.76244	0.0855628	0.130878	0.014681	0.00643801	No
smoking_initiation	6	41401763	42401763	cg07865063	42474001	-	-	41974507	42973611	1726	729	0.0817432	0.00901691	0.813115	0.0896866	0.00643793	No
smoking_initiation	5	86303812	89371745	cg12626297	88564402	-	-	88064462	89063175	887	887	0.823301	0.098719	0.0638879	0.00765412	0.00643778	No
smoking_initiation	17	43621579	45293283	cg06142580	45239865	CDC27	Body	44743411	45738861	1859	964	0.774931	0.0910676	0.114155	0.0134087	0.00643774	No
smoking_initiation	12	132880790	133880790	cg07171237	133434193	CHFR	Body	132967411	133827664	1781	1781	0.724046	0.0335053	0.225579	0.0104323	0.00643728	No
smoking_initiation	1	45996709	46996709	cg10384264	45804730	TOE1|MUTYH	TSS1500|Body|5'UTR	45304774	46304484	1857	622	0.773798	0.0345232	0.177336	0.00790545	0.00643722	No
smoking_initiation	5	86303812	89371745	cg19077708	89316498	-	-	88816706	89816383	1008	512	0.78981	0.084181	0.108062	0.0115112	0.00643641	No
smoking_initiation	5	133365452	134365452	cg23124919	134015344	SEC24A	Body	133515530	134515035	1260	1018	0.852591	0.0440287	0.09219	0.00475435	0.00643632	No
smoking_initiation	13	66449370	67449370	cg05308107	67802760	PCDH9	5'UTR	67303017	68302684	2122	258	0.766961	0.0476662	0.168473	0.010464	0.00643606	No
smoking_initiation	7	110600585	111600585	cg13193196	111033064	IMMP2L	Body	110534002	111530764	1208	1125	0.814377	0.0882915	0.0820112	0.00888489	0.00643588	No
smoking_initiation	6	111158371	112158371	cg15828035	110887097	-	-	110387765	111383468	2118	708	0.762008	0.0862158	0.130574	0.014767	0.00643581	No
smoking_initiation	2	100172408	101172408	cg14404887	100256608	AFF3	Body	99756930	100756548	1670	965	0.78565	0.0491702	0.1494	0.00934383	0.00643571	No
smoking_initiation	5	133365452	134365452	cg10762418	134038139	SEC24A	Body	133538384	134537595	1267	978	0.837659	0.0433306	0.107044	0.00553076	0.00643558	No
smoking_initiation	11	45893574	46893574	cg19126426	47359839	MYBPC3	Body	46860855	47858755	1273	28	0.787936	0.0518544	0.144285	0.00948903	0.00643546	No
smoking_initiation	19	50629745	51629745	cg22187733	50464781	SIGLEC11	TSS1500	49964796	50964167	1368	486	0.576897	0.00421968	0.40946	0.00298854	0.00643517	No
smoking_initiation	7	121454709	122454709	cg06159603	122526836	CADPS2	TSS200	122027625	123026784	2018	769	0.786682	0.0663199	0.129641	0.0109227	0.00643506	No
smoking_initiation	17	26823322	27823322	cg21131115	27073197	TRAF4	Body	26574820	27573097	1034	782	0.0668604	0.0999501	0.331379	0.495375	0.00643496	No
smoking_initiation	6	41401763	42401763	cg24514131	42714585	TBCC	TSS1500	42219591	43213276	1477	187	0.800718	0.0887168	0.0937498	0.0103807	0.00643464	No
smoking_initiation	12	49452394	50452394	cg19218607	49928924	-	-	49430094	50428913	1216	1205	0.687412	0.012334	0.288647	0.00517264	0.00643441	No
smoking_initiation	18	24753297	25753297	cg19548511	25617941	CDH2	TSS1500|Body	25118128	26116601	2050	1241	0.75183	0.0866252	0.139092	0.0160197	0.00643287	No
smoking_initiation	3	80825861	81825861	cg17723475	81777381	GBE1	Body	81277644	82277193	1527	789	0.81162	0.0274984	0.149394	0.00505517	0.00643245	No
smoking_initiation	3	82235792	86649109	cg17723475	81777381	GBE1	Body	81277644	82277193	1527	56	0.81162	0.0274984	0.149394	0.00505517	0.00643245	No
smoking_initiation	10	102686838	105665256	cg22740801	105725706	SLK	TSS1500	105226056	106225090	1676	821	0.00223182	3.36e-05	0.976587	0.0147151	0.00643208	No
smoking_initiation	10	105960460	107607903	cg22740801	105725706	SLK	TSS1500	105226056	106225090	1676	357	0.00223182	3.36e-05	0.976587	0.0147151	0.00643208	No
smoking_initiation	5	90866274	91866274	cg22766025	90650061	-	-	90150497	91149788	1647	506	0.770167	0.0783607	0.131652	0.0133885	0.00643206	No
smoking_initiation	19	50629745	51629745	cg10152131	51111677	-	-	50632397	51610294	1763	1763	1.92e-07	1.73e-09	0.984727	0.00884129	0.00643163	Yes
smoking_initiation	11	65061468	66061468	cg25307827	65317544	LTBP3	Body	64819168	65817307	1321	1030	0.692666	0.0382584	0.248903	0.0137413	0.00643117	No
smoking_initiation	16	49266772	50266772	cg17366016	50614342	NKD1	Body	50114458	51114124	1509	208	0.799545	0.0658192	0.118459	0.00974523	0.00643106	No
smoking_initiation	16	50445156	51445156	cg17366016	50614342	NKD1	Body	50114458	51114124	1509	1017	0.799545	0.0658192	0.118459	0.00974523	0.00643106	No
smoking_initiation	10	13033053	14033053	cg25317611	14017426	FRMD4A	Body	13517655	14517344	2959	1389	0.71583	0.0523193	0.210072	0.0153475	0.00643054	No
smoking_initiation	20	24695509	25695509	cg04348305	25230959	PYGB	Body	24731181	25730440	2470	2411	0.00690131	0.000292865	0.946228	0.0401479	0.00643033	No
smoking_initiation	11	121030888	122030888	cg25646047	122164442	-	-	121665642	122664228	1990	719	0.770615	0.0759621	0.133809	0.0131836	0.00642985	No
smoking_initiation	17	43621579	45293283	cg08631151	45056976	RPRML	TSS1500	44568241	45556945	1565	968	0.795466	0.0876296	0.0995178	0.0109566	0.00642956	No
smoking_initiation	5	50321338	51321338	cg14981137	50678697	ISL1	TSS1500	50179120	51178071	1797	1476	0.704218	0.0800738	0.187918	0.021361	0.00642947	No
smoking_initiation	8	8208714	11263655	cg05930881	11560540	GATA4	TSS1500	11060638	11894717	2563	556	0.736555	0.0759962	0.164096	0.0169246	0.00642915	No
smoking_initiation	2	165750244	166750244	cg13169065	166650947	GALNT3	TSS200	166151104	167150723	2308	1210	0.655016	0.0778876	0.232971	0.027696	0.00642904	No
smoking_initiation	12	111404371	113118346	cg17633241	111906019	ATXN2	Body	111406026	112405869	738	738	0.840128	0.0870141	0.0602003	0.00622866	0.00642894	No
smoking_initiation	4	140386963	141386963	cg24726122	140223869	NDUFC1|NAA15	TSS200|TSS1500|Body	139723957	140723479	1807	721	0.691353	0.0784018	0.201025	0.0227905	0.00642893	No
smoking_initiation	14	58153514	59153514	cg01677545	58619089	C14orf37	TSS1500	58119196	59118284	1825	1677	0.767039	0.0719914	0.141287	0.0132542	0.00642854	No
smoking_initiation	7	132583234	134089846	cg03058016	133981201	SLC35B4	Body|ExonBnd	133483167	134480587	2775	1578	5.91e-06	6.39e-05	0.0841852	0.909317	0.00642753	Yes
smoking_initiation	17	77290135	78290135	cg23794948	77966750	TBC1D16	Body	77467096	78466594	1475	1208	0.840668	0.0300221	0.118652	0.00423087	0.00642738	No
smoking_initiation	17	77290135	78290135	cg25471787	78074910	GAA	TSS1500	77658533	78574727	1752	1203	0.827101	0.0308602	0.13074	0.00487165	0.00642712	No
smoking_initiation	17	43621579	45293283	cg19796514	45266588	CDC27	1stExon|5'UTR	44768597	45765249	1880	957	0.754075	0.0899118	0.133656	0.01593	0.00642712	No
smoking_initiation	17	26823322	27823322	cg25496297	27411642	MYO18A	Body	26912696	27911557	1250	1124	3.91e-08	5.91e-08	0.395546	0.598027	0.0064269	Yes
smoking_initiation	7	132583234	134089846	cg00394420	132444937	-	-	131945448	132944791	1734	658	0.780679	0.0457172	0.157935	0.00924237	0.00642667	No
smoking_initiation	9	133834588	135407263	cg17232003	134152093	FAM78A	TSS200	133655626	134651999	1859	1634	0.37338	0.0395366	0.525065	0.0555918	0.00642652	No
smoking_initiation	10	13033053	14033053	cg26654766	13343607	PHYH	TSS1500	12843746	13843530	2670	2093	0.693955	0.0693713	0.209328	0.0209191	0.0064265	No
smoking_initiation	2	32308804	33308804	cg14704914	32475575	NLRC4	Body	31975797	32975378	1307	863	0.814766	0.0710392	0.0991311	0.00863679	0.00642643	No
smoking_initiation	6	26754967	30729306	cg25655106	30850207	DDR1	TSS200	30350325	31350154	9421	1550	0.12531	0.0606231	0.544315	0.263325	0.00642621	No
smoking_initiation	5	169799916	170799916	cg26735414	171046461	-	-	170546972	171546334	1577	332	0.793008	0.0690058	0.121034	0.0105257	0.00642605	No
smoking_initiation	1	49011424	52273078	cg03102824	51703649	RNF11	Body	51203745	52203333	894	894	0.822835	0.0625164	0.100587	0.00763585	0.00642599	No
smoking_initiation	1	49011424	52273078	cg26339862	51631780	-	-	51134336	52131542	910	910	0.82844	0.0666082	0.0912004	0.00732627	0.00642525	No
smoking_initiation	6	41401763	42401763	cg05507234	42125046	GUCA1A	5'UTR	41625429	42624555	1676	1275	0.734575	0.0825852	0.158591	0.0178234	0.00642496	No
smoking_initiation	3	70564431	71564431	cg04135728	71150422	FOXP1	Body	70650483	71649284	1475	1376	0.816769	0.0655114	0.103037	0.00825795	0.00642471	No
smoking_initiation	6	157238258	158238258	cg02962647	158655004	-	-	158155078	159154382	3051	228	0.692796	0.0527619	0.230472	0.0175459	0.00642423	No
smoking_initiation	6	158382320	159382320	cg02962647	158655004	-	-	158155078	159154382	3051	2376	0.692796	0.0527619	0.230472	0.0175459	0.00642423	No
smoking_initiation	10	13033053	14033053	cg18306106	13350494	-	-	12851181	13850287	2675	2116	0.694718	0.0694815	0.208528	0.0208492	0.00642402	No
smoking_initiation	9	20176454	21176454	cg01099274	21047649	-	-	20547944	21547133	2330	1474	0.586317	0.0287264	0.36086	0.0176738	0.00642371	No
smoking_initiation	6	41401763	42401763	cg12792561	41515387	FOXP4-AS1|FOXP4	TSS200|TSS1500|Body|5'UTR	41015508	42015314	2054	954	0.747369	0.08446	0.145331	0.0164174	0.00642318	No
smoking_initiation	1	153706358	155533918	cg12872916	155168189	THBS3	Body|ExonBnd	154668513	155668062	918	853	0.866137	0.0651637	0.057925	0.00435156	0.00642243	No
smoking_initiation	7	1370794	2370794	cg00536718	2478297	-	-	1979425	2972072	2089	753	0.751967	0.0882674	0.137241	0.0161032	0.00642227	No
smoking_initiation	10	10633823	11633823	cg08627768	11511100	USP6NL	Body	11011821	12010774	2351	1379	0.736462	0.0727616	0.167784	0.0165704	0.00642206	No
smoking_initiation	8	26925349	27925349	cg01214417	26493946	DPYSL2	Body	25994128	26993641	3439	233	0.361477	0.0194941	0.581266	0.0313407	0.00642192	No
smoking_initiation	1	173604743	175385243	cg04555228	174128383	RABGAP1L|LOC102724601	TSS200|Body	173631181	174624615	1338	1338	0.806855	0.0722857	0.105035	0.00940357	0.00642129	No
smoking_initiation	17	43621579	45293283	cg13053441	45002105	GOSR2	Body	44568241	45502096	1467	968	0.77586	0.0788206	0.126095	0.0128037	0.00642122	No
smoking_initiation	2	102926177	105131814	cg21020906	105591993	LOC102724691	Body	105092851	106091003	1888	48	0.596056	0.013528	0.375479	0.00851539	0.0064212	No
smoking_initiation	17	77290135	78290135	cg03507390	77781886	-	-	77281937	78281882	1825	1772	0.76903	0.0288932	0.188579	0.00707869	0.00641891	No
smoking_initiation	20	41515801	42515801	cg24202916	41984270	-	-	41485824	42483969	1775	1725	0.779475	0.0481275	0.156332	0.00964607	0.00641875	No
smoking_initiation	3	131445722	132445722	cg16842483	132254781	DNAJC13	Body	131755167	132753614	2670	1579	0.699945	0.063163	0.211403	0.0190705	0.00641861	No
smoking_initiation	9	133834588	135407263	cg14031473	134206000	-	-	133706244	134705933	1909	1752	0.779165	0.0829243	0.11885	0.0126424	0.00641858	No
smoking_initiation	9	133834588	135407263	cg13776620	133974575	AIF1L	Body	133474748	134474517	1690	1164	0.771059	0.0754551	0.133964	0.0131032	0.00641847	No
smoking_initiation	3	52386605	54266212	cg03183354	52252049	-	-	51755065	52751534	968	406	0.79862	0.0581576	0.127524	0.0092802	0.00641823	No
smoking_initiation	11	65061468	66061468	cg01710559	65549330	AP5B1	TSS1500	65050182	66048491	1364	1361	0.822211	0.0424453	0.122603	0.00632277	0.00641803	No
smoking_initiation	12	49452394	50452394	cg18088359	49206892	CACNB3	TSS1500	48707430	49706839	1884	307	0.803179	0.0439678	0.138841	0.00759405	0.00641794	No
smoking_initiation	17	7303118	8303118	cg23378453	7307424	C17orf61	TSS200	6809150	7806529	1596	901	0.788188	0.0819149	0.111861	0.011619	0.00641789	No
smoking_initiation	6	26754967	30729306	cg19594258	31036587	-	-	30536872	31536224	10073	446	0.0167161	0.00828497	0.647612	0.320969	0.00641777	No
smoking_initiation	15	63398709	64398709	cg13617812	63694990	-	-	63195400	64194173	2303	1670	5.54e-33	5.61e-34	0.902221	0.0913614	0.00641745	Yes
smoking_initiation	6	41401763	42401763	cg04432695	41746092	FRS3	5'UTR	41246166	42246046	1994	1415	0.757651	0.0852483	0.135449	0.0152339	0.00641717	No
smoking_initiation	5	133365452	134365452	cg04937698	134238213	-	-	133740270	134738158	1223	679	0.800902	0.0416245	0.143599	0.00745674	0.00641701	No
smoking_initiation	1	41276623	42276623	cg00147307	42125463	HIVEP3	5'UTR	41626184	42624862	1819	1221	0.724963	0.0807336	0.169066	0.0188212	0.00641598	No
smoking_initiation	14	58153514	59153514	cg15178634	58955261	KIAA0586	Body	58456044	59455249	2038	947	0.762556	0.0722253	0.145069	0.0137337	0.00641597	No
smoking_initiation	10	10633823	11633823	cg12882730	11251269	CELF2	Body	10751876	11750698	2269	1979	0.744195	0.0743667	0.159128	0.0158951	0.00641595	No
smoking_initiation	19	17960956	18960956	cg05315920	18589158	ELL	Body	18089853	19087899	1355	1234	0.765998	0.0371342	0.181652	0.00879975	0.0064156	No
smoking_initiation	3	63734307	64734307	cg14057277	64059268	PRICKLE2-AS1	Body	63559297	64558588	2012	1492	0.435236	0.0087369	0.538802	0.0108095	0.00641541	No
smoking_initiation	9	133834588	135407263	cg13487445	134150226	FAM78A	Body	133651648	134650097	1853	1623	0.787299	0.0833485	0.111174	0.0117632	0.00641521	No
smoking_initiation	16	220986	1220986	cg14540669	1236926	CACNA1H	Body	737269	1736384	1664	709	0.7679	0.0918909	0.1195	0.0142936	0.00641498	No
smoking_initiation	6	41401763	42401763	cg05905168	42159186	GUCA1B	Body	41659304	42658949	1664	1195	0.768624	0.0861381	0.124839	0.0139841	0.00641469	No
smoking_initiation	13	79691873	81681452	cg11569379	80093587	NDFIP2	Body	79593591	80593294	1989	1754	0.754738	0.0992325	0.123397	0.0162178	0.00641465	No
smoking_initiation	1	153706358	155533918	cg00002646	153515502	S100A5	TSS1500	153015761	154015203	1657	346	0.746806	0.0792166	0.151499	0.0160637	0.00641463	No
smoking_initiation	10	10633823	11633823	cg26002288	11495912	-	-	10997313	11995440	2329	1386	0.742542	0.0732733	0.16181	0.0159608	0.00641424	No
smoking_initiation	1	31695819	32695819	cg03741348	32712237	FAM167B	TSS1500	32217610	33212012	804	375	0.827133	0.0818139	0.0770264	0.00761246	0.00641411	No
smoking_initiation	21	40088819	41088819	cg10179199	40486835	-	-	39989905	40986120	2940	2717	0.125095	0.0769185	0.490178	0.301395	0.00641359	No
smoking_initiation	4	136974783	137974783	cg11988101	138443986	PCDH18	Body	137943986	138943812	2788	185	0.701977	0.0125966	0.274101	0.00491217	0.00641351	No
smoking_initiation	6	41401763	42401763	cg15823502	41650768	-	-	41154232	42150212	2221	1309	0.736711	0.0838379	0.155364	0.017674	0.0064132	No
smoking_initiation	1	7291461	8984823	cg01643090	7739043	CAMTA1	Body	7239131	8238140	2172	2124	2.19e-06	5.97e-08	0.967163	0.026422	0.00641302	Yes
smoking_initiation	11	45893574	46893574	cg04915425	47236385	DDB2	TSS200	46736768	47736023	1269	192	0.752172	0.0446184	0.185783	0.0110141	0.00641277	No
smoking_initiation	6	52395230	53395230	cg06362319	52819489	-	-	52319601	53319344	2294	2062	1.59e-77	4.44e-77	0.262111	0.731477	0.00641272	Yes
smoking_initiation	6	41401763	42401763	cg18106246	42158764	GUCA1B	Body	41658889	42658752	1664	1196	0.720915	0.0807911	0.172551	0.0193309	0.00641249	No
smoking_initiation	15	63398709	64398709	cg14816433	64150775	-	-	63651190	64650273	1804	1594	0.753238	0.076657	0.148578	0.0151144	0.00641244	No
smoking_initiation	16	24227064	25851633	cg04568894	24363386	CACNG3	Body	23863402	24863114	2196	1448	0.721711	0.0880887	0.163802	0.0199865	0.00641166	No
smoking_initiation	2	112740183	113740183	cg15718035	112989651	ZC3H8	Body	112490128	113489612	1828	1299	0.76666	0.0499622	0.166145	0.010821	0.00641138	No
smoking_initiation	2	32308804	33308804	cg05300230	32853069	TTC27	TSS200	32353155	33351671	1798	1713	0.790009	0.0486883	0.145905	0.00898574	0.00641137	No
smoking_initiation	6	41401763	42401763	cg25254074	41607326	MDFI	Body	41107828	42105449	2156	1227	0.741585	0.0842156	0.150683	0.0171054	0.00641101	No
smoking_initiation	2	112740183	113740183	cg13911366	113323677	POLR1B	Body	112824901	113823626	1752	1536	0.785786	0.0699774	0.126561	0.0112644	0.00641069	No
smoking_initiation	1	41276623	42276623	cg07317836	42190535	HIVEP3	5'UTR	41690644	42690075	1773	1102	0.753305	0.0838269	0.140796	0.0156612	0.00641042	No
smoking_initiation	22	42198430	43198430	cg11341438	42949526	SERHL2	TSS1500	42451603	43449508	2359	1733	0.297052	0.0481185	0.558031	0.0903873	0.00641039	No
smoking_initiation	6	41401763	42401763	cg09710605	42018603	TAF8	Body	41518664	42517758	1710	1459	0.765198	0.0855041	0.128532	0.0143559	0.00641006	No
smoking_initiation	11	65061468	66061468	cg01180479	65374833	MAP3K11	Body	64876740	65873396	1340	1105	0.752344	0.0397595	0.191379	0.0101075	0.00640981	No
smoking_initiation	16	24227064	25851633	cg06219125	24373675	CACNG3	3'UTR	23874201	24872911	2180	1464	0.728613	0.0889215	0.156912	0.0191435	0.00640965	No
smoking_initiation	10	10633823	11633823	cg16246117	11615853	USP6NL	Body	11115880	12114042	2443	1205	0.752216	0.0502851	0.179122	0.0119678	0.00640952	No
smoking_initiation	14	58153514	59153514	cg12641445	58760246	PSMA3-AS1	Body	58260689	59259791	1814	1437	0.761044	0.0714734	0.147251	0.0138227	0.00640921	No
smoking_initiation	10	102686838	105665256	cg24028698	102694141	SLF2	Body	102194384	103194095	1862	994	0.794752	0.0520812	0.137739	0.0090198	0.00640816	No
smoking_initiation	2	202343875	203343875	cg03083067	202662792	-	-	202162811	203162791	1949	1591	0.774612	0.0630005	0.144254	0.011726	0.00640807	No
smoking_initiation	1	153706358	155533918	cg13096820	155054597	EFNA3	Body	154556040	155552484	1045	1033	0.788431	0.083947	0.109556	0.0116584	0.00640765	No
smoking_initiation	11	65061468	66061468	cg16325573	65813492	GAL3ST3	5'UTR	65314830	66313203	1442	1157	0.795837	0.0499397	0.139094	0.00872193	0.00640743	No
smoking_initiation	6	41401763	42401763	cg18713852	41339486	-	-	40840051	41839438	2007	649	0.716227	0.0631708	0.19684	0.0173548	0.00640738	No
smoking_initiation	17	15735462	16735462	cg10071973	16557188	ZNF624	TSS200	16057490	17056784	1760	974	0.780278	0.0841617	0.116584	0.0125685	0.00640735	No
smoking_initiation	18	5372472	6372472	cg08955448	6728895	-	-	6245870	7228868	2045	279	0.000169763	2.38e-06	0.979711	0.0137099	0.00640708	No
smoking_initiation	1	33295572	34295572	cg04155348	33647286	TRIM62	1stExon|5'UTR	33148935	34143913	1554	1379	0.804421	0.0620601	0.118014	0.00909819	0.00640696	No
smoking_initiation	6	26754967	30729306	cg04531704	27125388	-	-	27578761	27624749	60	60	0.931206	0.0571451	0.00494563	0.000297091	0.00640619	No
smoking_initiation	3	80825861	81825861	cg25472614	81042167	-	-	80542599	81541860	2034	1373	0.770232	0.0399652	0.174357	0.0090405	0.00640595	No
smoking_initiation	1	41276623	42276623	cg19362478	42420460	-	-	41921617	42919506	1686	553	0.728851	0.0792216	0.16734	0.0181824	0.00640591	No
smoking_initiation	12	49452394	50452394	cg12374506	49728243	C1QL4	Body	49228650	50227988	1212	907	0.767465	0.0137734	0.20862	0.00373762	0.00640471	No
smoking_initiation	13	79691873	81681452	cg19825079	80055228	NDFIP2	TSS200	79556040	80553206	2061	1733	0.752718	0.0992374	0.125148	0.0164929	0.00640434	No
smoking_initiation	1	45996709	46996709	cg10784298	46269397	MAST2	1stExon|5'UTR	45770144	46768408	1625	1294	0.801311	0.0676007	0.114989	0.0096944	0.0064042	No
smoking_initiation	3	70564431	71564431	cg11048965	71592767	FOXP1	TSS200|5'UTR	71093058	72091513	2076	870	0.794952	0.044603	0.145863	0.00817766	0.00640413	No
smoking_initiation	5	133365452	134365452	cg08216465	134181529	C5orf24	TSS200|5'UTR	133681576	134680040	1280	754	0.844305	0.0440018	0.10008	0.00520939	0.00640393	No
smoking_initiation	12	120583279	121583279	cg06081039	120518739	CCDC64	Body	120020827	121018586	1649	676	0.75637	0.0452178	0.181183	0.0108252	0.00640332	No
smoking_initiation	20	61488382	62488382	cg22185879	62153193	PPDPF	Body	61653679	62653158	2152	1926	0.779805	0.0478569	0.156346	0.0095886	0.00640331	No
smoking_initiation	14	77029375	78029375	cg02980823	76618326	C14orf118	1stExon|5'UTR	76118393	77117967	1845	186	0.777893	0.08599	0.116809	0.0129059	0.00640228	No
smoking_initiation	1	153706358	155533918	cg21473748	155147160	KRTCAP2|TRIM46	TSS1500|Body	154650381	155643922	926	872	0.847031	0.0637738	0.0770024	0.00579118	0.00640156	No
smoking_initiation	6	26754967	30729306	cg05632020	30885310	VARS2	Body	30385466	31384889	9582	1192	0.000718474	0.000350197	0.667289	0.325241	0.00640143	No
smoking_initiation	14	77029375	78029375	cg02058267	76605088	-	-	76108423	77104661	1842	170	0.771275	0.0852704	0.123416	0.0136382	0.00640069	No
smoking_initiation	6	163307748	164307748	cg21763405	163276038	PACRG	Body	162776913	163776018	3398	1398	0.640552	0.0997573	0.219164	0.0341255	0.00640069	No
smoking_initiation	2	165750244	166750244	cg06015379	166652445	-	-	166153195	167152397	2309	1206	0.753329	0.0895574	0.134706	0.0160077	0.00640059	No
smoking_initiation	11	111492273	113412811	cg10568225	112151305	-	-	111652323	112643698	1579	1579	0.793522	0.0688845	0.12072	0.0104732	0.00640041	No
smoking_initiation	9	133834588	135407263	cg14321365	134001527	NUP214	Body	133501531	134501124	1728	1237	0.784972	0.0781667	0.118653	0.0118089	0.00639999	No
smoking_initiation	11	45893574	46893574	cg15743069	47308545	MADD	Body	46808600	47807774	1285	93	0.797774	0.0522586	0.134748	0.00882033	0.0063996	No
smoking_initiation	6	26754967	30729306	cg26467571	30882355	VARS2	Body|5'UTR	30382579	31382342	9578	1232	2.64e-05	1.28e-05	0.668023	0.325538	0.00639954	No
smoking_initiation	3	180909057	181909057	cg15094970	181417368	SOX2-OT	Body|ExonBnd	180917370	181917076	952	946	0.832732	0.0839384	0.0698912	0.00703855	0.0063993	No
smoking_initiation	8	8208714	11263655	cg20207567	11626510	NEIL2	TSS1500	11126800	11894717	2376	369	0.715669	0.0340591	0.2328	0.0110727	0.00639919	No
smoking_initiation	6	158382320	159382320	cg03828570	158989810	TMEM181	Body	158489863	159489791	3135	2874	0.725	0.053721	0.200063	0.0148178	0.006399	No
smoking_initiation	12	49452394	50452394	cg15056189	49176428	ADCY6	Body|1stExon	48676703	49676010	1891	220	0.790775	0.0784192	0.113189	0.0112182	0.00639883	No
smoking_initiation	20	24695509	25695509	cg16265348	25129542	LOC284798	TSS200|TSS1500	24629794	25626606	2682	2484	0.756486	0.0406429	0.186461	0.0100114	0.00639851	No
smoking_initiation	15	63398709	64398709	cg07692473	63481323	RAB8B	TSS1500	62981651	63980946	2203	1189	0.703773	0.0532688	0.219921	0.0166395	0.00639845	No
smoking_initiation	15	63398709	64398709	cg10545276	63449841	RPS27L	TSS200	62950154	63949808	2160	1122	0.741659	0.0547283	0.183668	0.0135467	0.00639821	No
smoking_initiation	3	16351202	17351202	cg19953972	17586393	TBC1D5	5'UTR	17086678	18086051	1491	438	0.109967	0.0196672	0.732898	0.13107	0.00639796	No
smoking_initiation	15	63398709	64398709	cg07037944	64290807	DAPK2	Body	63791063	64789799	1575	1278	0.801469	0.0804032	0.101549	0.0101809	0.00639794	No
smoking_initiation	2	202343875	203343875	cg25016091	202791155	-	-	202292255	203291104	1839	1773	0.758179	0.0942749	0.125544	0.0156043	0.00639791	No
smoking_initiation	10	13033053	14033053	cg24987196	13928791	FRMD4A	Body	13429783	14428506	2732	1569	0.672545	0.0557809	0.244966	0.0203111	0.0063975	No
smoking_initiation	2	112740183	113740183	cg15539594	113733884	-	-	113234316	114223904	2094	1053	0.727576	0.0557609	0.195304	0.0149615	0.00639742	No
smoking_initiation	6	41401763	42401763	cg20991095	41863098	USP49	1stExon|5'UTR	41363140	42362861	1616	1555	0.779589	0.0854899	0.115829	0.0126955	0.00639627	No
smoking_initiation	1	173604743	175385243	cg00335361	174417375	RABGAP1L|GPR52	Body|1stExon	173917979	174916323	1319	1319	0.810343	0.0443643	0.131693	0.00720346	0.00639608	No
smoking_initiation	12	49452394	50452394	cg25196508	49181554	ADCY6	5'UTR	48681712	49680044	1914	248	0.762342	0.0750513	0.142216	0.0139945	0.00639604	No
smoking_initiation	13	79691873	81681452	cg05332937	80060267	NDFIP2	Body	79560888	80560116	2059	1738	0.752204	0.099164	0.125675	0.0165614	0.00639568	No
smoking_initiation	3	70564431	71564431	cg02463555	71240322	FOXP1	Body	70742446	71739564	1461	1194	0.772516	0.062826	0.146366	0.011897	0.00639534	No
smoking_initiation	11	32456492	33456492	cg13075444	33680427	C11orf41	Body	33180858	34177486	1796	353	2.47e-30	9.37e-32	0.957317	0.0362875	0.0063952	Yes
smoking_initiation	6	41401763	42401763	cg07337288	41987738	CCND3	5'UTR	41488749	42487271	1634	1490	0.762357	0.0844975	0.132114	0.0146367	0.00639507	No
smoking_initiation	2	50235943	51841259	cg08425543	50388775	NRXN1	Body	49889564	50888424	2707	1888	0.699683	0.0837863	0.187669	0.0224668	0.00639451	No
smoking_initiation	6	41401763	42401763	cg00750088	41649914	-	-	41150591	42148997	2220	1307	0.559847	0.0637091	0.332248	0.0378025	0.00639398	No
smoking_initiation	2	155182556	156182556	cg02593932	154728308	GALNT13	TSS200	154228344	155228288	2489	97	0.756435	0.0487105	0.177065	0.0113957	0.0063938	No
smoking_initiation	15	98704101	99704101	cg01907085	99602004	-	-	99102128	100101921	2230	1279	0.744861	0.06675	0.167033	0.0149621	0.00639372	No
smoking_initiation	2	112740183	113740183	cg03349776	113448464	-	-	112948945	113948436	1928	1302	0.0830807	0.00719021	0.83139	0.0719462	0.00639292	No
smoking_initiation	6	111158371	112158371	cg07164639	110736958	DDO	TSS1500	110237352	111236725	1792	140	0.68898	0.068154	0.215193	0.0212805	0.00639272	No
smoking_initiation	13	96323724	97323724	cg16653441	97601130	LINC00359	Body	97101188	98098524	1276	233	0.820705	0.0633416	0.101717	0.00784407	0.00639235	No
smoking_initiation	15	63398709	64398709	cg21782284	63679604	-	-	63180826	64179408	2302	1626	0.758053	0.0765237	0.144455	0.014576	0.00639216	No
smoking_initiation	3	47490500	50681136	cg07650163	48458460	PLXNB1	Body	47959770	48957147	965	965	0.788768	0.128543	0.0656111	0.010686	0.00639216	No
smoking_initiation	15	63398709	64398709	cg26274662	63729230	-	-	63229235	64229178	2296	1736	0.731647	0.0739816	0.170723	0.0172565	0.00639204	No
smoking_initiation	2	57671220	58671220	cg20157935	58689518	-	-	58190878	59189118	1673	784	0.785003	0.0583241	0.139894	0.0103874	0.00639119	No
smoking_initiation	2	58789218	61026618	cg20157935	58689518	-	-	58190878	59189118	1673	746	0.785003	0.0583241	0.139894	0.0103874	0.00639119	No
smoking_initiation	17	15735462	16735462	cg14332403	15881119	ZSWIM7	3'UTR	15381346	16380725	1448	1063	0.791856	0.0848572	0.105588	0.0113087	0.00639085	No
smoking_initiation	4	14958598	15958598	cg01168735	15375846	C1QTNF7|LOC101929095	TSS1500|Body	14875972	15875114	2391	2142	0.692024	0.0400709	0.247207	0.0143078	0.00639067	No
smoking_initiation	11	63633552	64633552	cg22262707	63533900	C11orf95	Body	63035396	64033748	1147	498	0.223836	0.0803814	0.507243	0.182149	0.0063906	No
smoking_initiation	15	63398709	64398709	cg16989822	63613314	-	-	63113802	64113175	2257	1425	0.740523	0.0740249	0.162795	0.0162671	0.00639046	No
smoking_initiation	1	31695819	32695819	cg19919590	31229569	LAPTM5	Body	30729866	31729281	2282	70	0.773166	0.050357	0.159693	0.0103945	0.00639027	No
smoking_initiation	12	49452394	50452394	cg21383383	49170283	ADCY6	Body	48670294	49670029	1888	205	0.764403	0.0782465	0.136948	0.014012	0.00639003	No
smoking_initiation	17	37324339	38324339	cg24435730	38136751	PSMD3	TSS1500	37637252	38635897	1262	1068	0.807302	0.0678707	0.109258	0.00917905	0.00638967	No
smoking_initiation	10	114878364	115878364	cg16024028	114486868	VTI1A	Body	113987548	114985728	1465	111	0.73955	0.0166049	0.232248	0.0052082	0.00638954	No
smoking_initiation	3	1865026	2865026	cg09436171	2142141	CNTN4	TSS200	1644063	2641046	3732	2653	0.671403	0.0739755	0.223602	0.0246302	0.00638939	No
smoking_initiation	3	131445722	132445722	cg02446709	131755329	CPNE4	TSS1500|Body	131255376	132253718	3195	2658	0.601554	0.0605049	0.301258	0.0302944	0.00638934	No
smoking_initiation	1	41276623	42276623	cg04755864	42655586	FOXJ3	Body	42157763	43155062	1931	134	0.749623	0.0855999	0.142161	0.0162271	0.00638889	No
smoking_initiation	17	37324339	38324339	cg00017121	38244555	THRA	Body	37745569	38743375	1226	971	0.834226	0.0439978	0.109613	0.00577467	0.00638886	No
smoking_initiation	6	41401763	42401763	cg02173782	42377773	TRERF1	5'UTR	41878266	42876386	1697	883	0.788275	0.0823781	0.11133	0.0116281	0.00638847	No
smoking_initiation	6	41401763	42401763	cg12097783	41533396	FOXP4	5'UTR	41033640	42033180	2063	1007	0.746643	0.0844215	0.146041	0.0165061	0.00638841	No
smoking_initiation	13	37672867	38672867	cg03968783	37399523	RFXAP	Body	36900126	37899491	1983	646	0.757139	0.0790878	0.142506	0.0148792	0.00638831	No
smoking_initiation	17	15735462	16735462	cg08826152	15869607	ADORA2B	Body	15369693	16369557	1459	1048	0.433687	0.0458126	0.464998	0.0491137	0.00638821	No
smoking_initiation	6	41401763	42401763	cg23624281	42190498	-	-	41690823	42689755	1707	1127	0.779285	0.0875988	0.113929	0.0128003	0.00638701	No
smoking_initiation	3	107497514	108497514	cg11870505	108819967	MORC1	Body	108320297	109319720	2427	274	0.706595	0.055064	0.215191	0.0167632	0.00638696	No
smoking_initiation	17	49693197	50693197	cg15734892	50832457	-	-	50332521	51332017	2567	813	0.717136	0.0921232	0.163373	0.0209805	0.00638695	No
smoking_initiation	5	154339646	155339646	cg16835415	154136941	LARP1	Body	153636983	154631839	2194	793	0.716833	0.0120322	0.260384	0.00436422	0.00638651	No
smoking_initiation	2	202343875	203343875	cg14695751	202671292	CDK15	5'UTR	202171402	203171216	1942	1606	0.769149	0.0708937	0.140617	0.0129545	0.00638646	No
smoking_initiation	12	120583279	121583279	cg04167856	121455578	C12orf43	TSS1500	120955578	121950655	2097	1404	8.41e-07	4.14e-06	0.167967	0.825642	0.00638624	Yes
smoking_initiation	17	15735462	16735462	cg18081518	16230051	-	-	15730742	16725338	1478	1473	0.802103	0.0863686	0.0949267	0.0102151	0.0063862	No
smoking_initiation	10	10633823	11633823	cg11172629	11047354	CUGBP2	1stExon	10548155	11546426	2502	2200	0.713018	0.0628005	0.200172	0.0176241	0.00638609	No
smoking_initiation	9	133834588	135407263	cg13459493	134158930	-	-	133659107	134658888	1882	1665	0.764677	0.0810714	0.133697	0.0141683	0.00638602	No
smoking_initiation	2	202343875	203343875	cg17773660	202692984	CDK15	Body	202193463	203190320	1916	1631	0.721363	0.0698575	0.18453	0.0178637	0.00638589	No
smoking_initiation	15	63398709	64398709	cg02276679	63680984	LOC102723344	TSS1500	63181009	64179408	2301	1626	0.743389	0.0750423	0.159127	0.0160569	0.00638545	No
smoking_initiation	7	132583234	134089846	cg04738774	134473221	CALD1	5'UTR	133973230	134973016	2967	518	0.659858	0.102353	0.200335	0.0310684	0.00638516	No
smoking_initiation	20	61488382	62488382	cg15028052	62588587	UCKL1|ZNF512B	TSS1500|3'UTR	62089696	62918893	1682	921	0.801335	0.0368063	0.148653	0.00682142	0.00638507	No
smoking_initiation	11	131598205	132598205	cg25529587	131982540	NTM	Body	131483153	132481923	2375	2187	6.36e-05	1.6e-05	0.793792	0.199744	0.00638471	No
smoking_initiation	8	8208714	11263655	cg22006708	11451194	-	-	10951324	11894717	2812	805	0.736639	0.0968863	0.141488	0.0186027	0.00638465	No
smoking_initiation	20	61488382	62488382	cg13676553	62132991	-	-	61635156	62631570	2145	1958	0.000287287	1.78e-05	0.935369	0.0579416	0.00638456	Yes
smoking_initiation	7	132583234	134089846	cg23393728	134519692	CALD1	5'UTR	134019837	135019566	2981	384	0.58458	0.0750043	0.296053	0.0379787	0.00638424	No
smoking_initiation	1	17936657	18936657	cg08288110	18617427	IGSF21	Body	18117927	19117300	2415	2020	0.769955	0.0497429	0.16337	0.0105481	0.00638422	No
smoking_initiation	11	111492273	113412811	cg13700448	112097073	PTS	TSS200	111597442	112596928	1498	1498	0.796351	0.0695966	0.117414	0.0102549	0.00638398	No
smoking_initiation	1	7291461	8984823	cg03886254	9086648	SLC2A7	TSS1500	8588469	9583045	1621	557	0.791362	0.0741206	0.117166	0.0109677	0.00638373	No
smoking_initiation	6	158382320	159382320	cg25933167	159083790	SYTL3	ExonBnd|5'UTR	158584058	159583178	3203	2597	0.569321	0.0423748	0.355469	0.0264513	0.00638351	No
