## Supplementary material for "Smoking-informed methylation and expression QTLs in human brain and colocalization with smoking-associated genetic loci": Table S8 (part 12 of 35)

### Sheet: S8. GSCAN-meQTL Coloc  (continued)
GSCAN phenotype	Chromosome	GSCAN locus start coordinate	GSCAN locus end coordinate	Illumina CpG ID	CpG start coordinate	Annotated gene for CpG	CpG location relative to gene	Coloc test region start coordinate	Coloc test region end coordinate	Number of genetic variants within coloc test region	Number of coloc test region genetic variants within GSCAN Locus	Posterior probability of coloc hypothesis H0	Posterior probability of coloc hypothesis H1	Posterior probability of coloc hypothesis H2	Posterior probability of coloc hypothesis H3	Posterior probability of coloc hypothesis H4	CpG has genome-wide significant meQTL
smoking_initiation	20	61488382	62488382	cg26194514	62575851	UCKL1	Body	62076263	62918893	1705	944	0.794241	0.0365278	0.155694	0.0071541	0.0063829	No
smoking_initiation	1	43511737	44511737	cg01642049	43232882	P3H1|C1orf50	TSS200	42733097	43731341	2103	446	0.733788	0.0775614	0.16485	0.0174182	0.00638274	No
smoking_initiation	6	111158371	112158371	cg02403059	112407033	TUBE1	Body	111907146	112905892	1695	481	8.62e-05	0.0976056	0.000790955	0.895135	0.00638263	No
smoking_initiation	17	43621579	45293283	cg00512602	43507585	SH3D20	Body	43007951	44007550	2651	1646	0.714298	0.0821724	0.176813	0.0203341	0.00638237	No
smoking_initiation	17	15735462	16735462	cg18494448	16492891	-	-	15993327	16992860	1721	1070	0.788574	0.0850468	0.108321	0.011676	0.00638209	No
smoking_initiation	3	175218927	176218927	cg16292085	176381919	-	-	175884175	176881445	2722	938	0.683636	0.0425693	0.251743	0.0156694	0.006382	No
smoking_initiation	8	8208714	11263655	cg16015276	11550445	-	-	11051011	11894717	2581	574	0.727533	0.0760775	0.172026	0.0179822	0.00638174	No
smoking_initiation	2	155182556	156182556	cg08042220	154727485	GALNT13	TSS1500	154227712	155226677	2484	90	0.733158	0.0471772	0.200394	0.0128886	0.00638154	No
smoking_initiation	1	179283167	180283167	cg08198324	180555919	-	-	180057932	181054522	1997	534	0.577306	0.0109882	0.39776	0.0075644	0.00638152	No
smoking_initiation	6	26754967	30729306	cg13643180	29761288	HCG4	TSS1500	29262076	30260982	7385	7385	1.33e-15	5.13e-16	0.717515	0.276104	0.00638081	Yes
smoking_initiation	13	79691873	81681452	cg24562110	80324480	-	-	79824514	80822756	1977	1977	0.753857	0.0969537	0.126541	0.0162681	0.00638015	No
smoking_initiation	5	50321338	51321338	cg15548542	50949425	-	-	50449480	51449114	1756	1438	0.779266	0.0856315	0.115984	0.0127388	0.00637954	No
smoking_initiation	1	49011424	52273078	cg10782081	51554444	-	-	51054570	52050404	938	938	0.769773	0.0593031	0.152781	0.0117638	0.00637912	No
smoking_initiation	1	153706358	155533918	cg16564710	153508839	S100A6	TSS200	153008971	154002788	1688	344	0.757689	0.0803849	0.140633	0.0149137	0.00637899	No
smoking_initiation	9	133834588	135407263	cg25775989	134072640	NUP214	Body	133575752	134572638	1773	1390	0.769189	0.0794259	0.13144	0.0135661	0.00637893	No
smoking_initiation	16	24227064	25851633	cg05920643	24552079	RBBP6	1stExon	24052385	25051714	2175	1872	0.679665	0.0889859	0.198931	0.0260389	0.0063788	No
smoking_initiation	22	42198430	43198430	cg11932479	43130706	-	-	42632833	43629520	2470	1362	0.75008	0.0698734	0.158874	0.0147935	0.00637879	No
smoking_initiation	7	121454709	122454709	cg03048162	122070359	CADPS2	Body	121571363	122570307	1777	1590	0.071491	0.0401554	0.564763	0.317212	0.00637874	Yes
smoking_initiation	5	93698290	94698290	cg03164073	95197383	-	-	94698037	95697155	1468	1	0.769859	0.0905875	0.11916	0.0140149	0.00637872	No
smoking_initiation	17	43621579	45293283	cg07934678	45221489	CDC27	Body	44734604	45721010	1841	965	0.778975	0.0916701	0.110034	0.0129424	0.00637869	No
smoking_initiation	17	15735462	16735462	cg00442174	16185300	MIR1288|PIGL	TSS200|Body	15687243	16679755	1494	1453	0.792749	0.0853728	0.104277	0.0112234	0.00637857	No
smoking_initiation	10	13033053	14033053	cg03412153	13139217	-	-	12640797	13638297	2544	1490	0.694566	0.067855	0.21063	0.0205709	0.00637851	No
smoking_initiation	1	33295572	34295572	cg05887432	33480241	AK2	Body	32982314	33980084	1451	1085	0.759494	0.0560126	0.165887	0.0122278	0.00637851	No
smoking_initiation	1	17936657	18936657	cg04237608	18659049	IGSF21	Body	18159342	19158941	2478	1922	0.590883	0.0381378	0.342501	0.0220999	0.00637848	No
smoking_initiation	15	63398709	64398709	cg10899455	63881350	USP3|USP3-AS1	Body	63382152	64378813	2121	2046	0.761377	0.0778741	0.140053	0.0143183	0.00637822	No
smoking_initiation	11	63633552	64633552	cg09225861	65069680	-	-	64573589	65569650	1209	61	0.702238	0.037164	0.241448	0.0127716	0.00637799	No
smoking_initiation	11	65061468	66061468	cg09225861	65069680	-	-	64573589	65569650	1209	653	0.702238	0.037164	0.241448	0.0127716	0.00637799	No
smoking_initiation	17	43621579	45293283	cg18941031	44891810	WNT3	Body	44393298	45391804	1261	973	0.69611	0.0610054	0.217455	0.0190509	0.00637789	No
smoking_initiation	6	41401763	42401763	cg09322949	41890043	MED20|BYSL	TSS1500|Body	41390511	42388625	1581	1572	0.785567	0.0860283	0.109989	0.0120386	0.0063777	No
smoking_initiation	14	98097552	99097552	cg24009250	98017621	-	-	97519423	98517263	2038	987	0.759722	0.065358	0.155198	0.0133451	0.00637754	No
smoking_initiation	17	1495177	2495177	cg01352276	1437430	PITPNA	Body	941439	1937203	1762	796	0.386567	0.00597525	0.591937	0.00914331	0.0063772	No
smoking_initiation	7	110600585	111600585	cg11858194	111745570	DOCK4	Body	111246077	112245485	1858	522	0.747737	0.0377266	0.198167	0.009992	0.00637717	No
smoking_initiation	17	15735462	16735462	cg21954720	16396071	LRRC75A	TSS1500	15896155	16895977	1677	1209	0.780388	0.0841264	0.116551	0.0125579	0.00637713	No
smoking_initiation	16	75266873	76266873	cg02057729	76586426	CNTNAP4	Body	76086918	77086390	3207	537	0.692776	0.0722836	0.206975	0.0215892	0.00637636	No
smoking_initiation	1	173604743	175385243	cg17677042	173808670	DARS2	Body|ExonBnd	173309104	174308609	1330	811	0.832382	0.0633219	0.0910033	0.00691652	0.00637586	No
smoking_initiation	1	153706358	155533918	cg23216745	154929762	PBXIP1|PYGO2	TSS1500|3'UTR	154430092	155429725	1255	1255	0.804887	0.101568	0.0774075	0.00976163	0.00637548	No
smoking_initiation	2	32308804	33308804	cg09632392	32236217	MEMO1	TSS200|TSS1500	31737229	32736043	1208	486	0.838152	0.0573881	0.0918047	0.00627947	0.00637544	No
smoking_initiation	3	180909057	181909057	cg14665170	181566356	-	-	181067456	182065925	1121	870	0.837039	0.0781579	0.0717357	0.00669189	0.00637533	No
smoking_initiation	1	38257237	39257237	cg12207153	38519255	-	-	38019747	39018191	1786	1305	0.770597	0.0225043	0.19484	0.00568366	0.00637526	No
smoking_initiation	1	173604743	175385243	cg03044573	173835265	SNORD79|GAS5|SNORD78|SNORD80|SNORD44	TSS200|TSS1500|Body	173335479	174335153	1295	853	0.807312	0.0621742	0.115268	0.00887086	0.0063752	No
smoking_initiation	11	63633552	64633552	cg16898576	63449499	RTN3	Body	62949577	63949095	1192	379	0.791407	0.0687647	0.12279	0.0106628	0.00637507	No
smoking_initiation	3	156893770	159548333	cg16933440	157217435	VEPH1	1stExon|5'UTR	156718383	157716975	2175	1887	0.318018	0.0619885	0.513528	0.100091	0.00637459	No
smoking_initiation	10	118178712	119178712	cg15569417	119423146	-	-	118926555	119920230	1678	407	0.770383	0.0868555	0.122574	0.013813	0.0063745	No
smoking_initiation	2	58789218	61026618	cg00362816	61405629	AHSA2	1stExon|5'UTR	60906971	61904760	1667	214	5.51e-08	9.69e-10	0.976463	0.0171629	0.00637441	Yes
smoking_initiation	2	202343875	203343875	cg05171514	202831855	-	-	202332022	203331111	1839	1822	0.767811	0.103554	0.107737	0.014524	0.00637439	No
smoking_initiation	4	176375795	177375795	cg04563119	177190421	ASB5	TSS200	176692262	177687740	2558	1697	0.694961	0.0558375	0.224774	0.0180534	0.0063742	No
smoking_initiation	10	10633823	11633823	cg07796597	11379739	-	-	10879762	11879615	2269	1652	0.683216	0.0677414	0.220784	0.0218845	0.0063741	No
smoking_initiation	8	8208714	11263655	cg00454549	11472979	-	-	10973737	11894717	2771	764	0.71927	0.0888043	0.165166	0.0203858	0.00637406	No
smoking_initiation	16	50445156	51445156	cg26843750	51426906	-	-	50927065	51926509	1856	935	0.774305	0.0553447	0.153044	0.0109327	0.00637399	No
smoking_initiation	17	26823322	27823322	cg27392559	27410759	MYO18A	Body	26911529	27910706	1249	1125	6.39e-86	9.66e-86	0.395547	0.598079	0.00637374	Yes
smoking_initiation	11	63633552	64633552	cg10410419	64622681	EHD1	Body	64123488	65118997	1029	497	0.761516	0.104657	0.112059	0.0153941	0.00637371	No
smoking_initiation	11	65061468	66061468	cg10410419	64622681	EHD1	Body	64123488	65118997	1029	37	0.761516	0.104657	0.112059	0.0153941	0.00637371	No
smoking_initiation	2	124205	1124205	cg22807885	1077367	SNTG2	Body	577607	1577274	4029	2260	1.54e-07	0.0890212	1.57e-06	0.904603	0.00637366	No
smoking_initiation	22	42198430	43198430	cg20170911	42144185	MEI1	Body	41644234	42643039	1619	833	0.75246	0.095061	0.129724	0.0163821	0.00637358	No
smoking_initiation	3	113647927	114647927	cg26100303	114099712	ZBTB20	5'UTR	113599807	114599162	1322	1221	0.739063	0.132814	0.103208	0.0185408	0.00637325	No
smoking_initiation	12	49452394	50452394	cg24092939	49181056	ADCY6	5'UTR	48681097	49680044	1915	248	0.764912	0.075872	0.139056	0.0137867	0.00637288	No
smoking_initiation	19	55379872	56379872	cg02181310	56616724	ZNF787	5'UTR	56116915	57116672	2313	453	0.0235248	0.00037423	0.95455	0.0151785	0.00637266	No
smoking_initiation	1	38257237	39257237	cg18176678	38457112	SF3A3	TSS1500	37957194	38952353	1846	1277	0.678003	0.0196986	0.287577	0.00834885	0.00637239	No
smoking_initiation	1	31695819	32695819	cg08212521	31437727	PUM1	Body	30938260	31937298	2016	470	0.69022	0.0473369	0.239642	0.0164288	0.00637217	No
smoking_initiation	11	121030888	122030888	cg18730174	122073211	LOC399959	Body	121573522	122572371	1922	882	0.764236	0.0969543	0.117534	0.0149045	0.00637198	No
smoking_initiation	6	41401763	42401763	cg04291097	42209899	TRERF1	Body	41715239	42709724	1716	1112	0.771297	0.0867265	0.121904	0.0137008	0.00637169	No
smoking_initiation	3	70564431	71564431	cg27317362	71138254	FOXP1	Body	70638311	71637003	1482	1398	0.802758	0.0642017	0.117295	0.00937444	0.00637166	No
smoking_initiation	11	63633552	64633552	cg01326128	63439968	ATL3	TSS1500	62940220	63938413	1196	364	0.82229	0.0667857	0.0967049	0.00784792	0.00637164	No
smoking_initiation	3	52386605	54266212	cg13757263	53807593	CACNA1D	Body	53307626	54307163	1811	1691	0.303792	0.081235	0.480201	0.128401	0.00637134	No
smoking_initiation	9	133834588	135407263	cg04901044	133911565	LAMC3	Body	133415084	134411347	1609	941	0.794437	0.0720472	0.116578	0.0105661	0.00637133	No
smoking_initiation	6	41401763	42401763	cg18298785	41569800	FOXP4	3'UTR	41070295	42069533	2125	1132	0.731349	0.0829406	0.161078	0.0182611	0.00637089	No
smoking_initiation	3	131445722	132445722	cg12776804	132378467	NPHP3-ACAD11|ACAD11|UBA5	TSS1500|Body|1stExon|5'UTR	131878698	132878424	2569	1199	0.745482	0.0563659	0.178307	0.0134754	0.00637016	No
smoking_initiation	7	1370794	2370794	cg19097150	2500200	-	-	2002733	2993433	2081	735	0.772624	0.0880922	0.119316	0.0135977	0.00636991	No
smoking_initiation	1	17936657	18936657	cg07852266	18710936	-	-	18211871	19202282	2533	1838	0.75991	0.0496372	0.172802	0.0112811	0.00636966	No
smoking_initiation	10	13033053	14033053	cg05091919	13553989	-	-	13054073	14053660	2714	2620	0.716488	0.0697976	0.188945	0.0184	0.00636923	No
smoking_initiation	1	7291461	8984823	cg06962067	9005910	CA6	TSS200	8506774	9505821	1692	673	0.752456	0.134447	0.0905537	0.0161736	0.00636892	No
smoking_initiation	3	113647927	114647927	cg21270083	114465756	ZBTB20	Body|5'UTR	113966037	114965391	900	765	0.773361	0.136918	0.0708205	0.0125319	0.00636857	No
smoking_initiation	2	224972985	226832033	cg18333921	225307259	-	-	224808313	225807200	2240	1889	0.543913	0.0530813	0.361376	0.0352609	0.00636828	No
smoking_initiation	2	224972985	226832033	cg26286138	225714194	DOCK10	Body	225214478	226214059	2613	2613	0.659731	0.0703768	0.238128	0.025396	0.00636806	No
smoking_initiation	12	49452394	50452394	cg09954460	49178782	ADCY6	5'UTR	48679236	49678271	1908	239	0.782907	0.0776647	0.121058	0.0120026	0.00636759	No
smoking_initiation	1	153706358	155533918	cg16291048	153507498	S100A6	Body	153007504	154002788	1693	344	0.726675	0.0770985	0.171654	0.0182057	0.00636702	No
smoking_initiation	3	146606319	148216635	cg13498650	146129360	-	-	145630670	146629046	2883	45	0.649348	0.0738972	0.242767	0.0276211	0.00636697	No
smoking_initiation	17	43621579	45293283	cg12844882	44808001	NSF	Body	44308407	45307928	1446	1425	0.794489	0.0879269	0.100141	0.0110763	0.00636658	No
smoking_initiation	1	41276623	42276623	cg12935125	42631050	GUCA2A	TSS1500	42131623	43130019	1907	144	0.74455	0.0847471	0.147549	0.0167882	0.00636619	No
smoking_initiation	17	43621579	45293283	cg02670588	44998462	-	-	44568241	45498386	1462	968	0.774421	0.0786119	0.12765	0.0129515	0.00636574	No
smoking_initiation	2	165750244	166750244	cg26620931	166702832	-	-	166203097	167202772	2319	1069	0.750659	0.0719862	0.156032	0.0149567	0.0063654	No
smoking_initiation	5	93698290	94698290	cg01132703	95080220	RHOBTB3	Body	94580583	95579235	1531	228	0.8082	0.0713684	0.104817	0.00924957	0.00636467	No
smoking_initiation	10	13033053	14033053	cg19974678	13154378	OPTN	Body	12654838	13654290	2543	1524	0.741212	0.0722727	0.164151	0.0159994	0.00636433	No
smoking_initiation	1	43511737	44511737	cg27507254	43206037	CLDN19	TSS200	42706291	43705961	2088	398	0.77152	0.081735	0.126939	0.0134416	0.00636425	No
smoking_initiation	7	3003207	4003207	cg19016273	3948024	SDK1	Body	3448581	4448017	2664	1337	0.0109575	0.0413466	0.197207	0.744125	0.00636373	No
smoking_initiation	3	47490500	50681136	cg08731961	50988282	DOCK3	Body	50488741	51486755	1372	194	0.814564	0.0863614	0.0838297	0.0088814	0.00636321	No
smoking_initiation	1	41276623	42276623	cg05081828	42309129	HIVEP3	5'UTR	41809162	42808617	1621	791	0.792879	0.0861558	0.103375	0.0112266	0.00636309	No
smoking_initiation	5	86303812	89371745	cg09038569	89240289	-	-	88741059	89739390	1007	634	0.821909	0.0938575	0.0698957	0.00797534	0.00636241	No
smoking_initiation	17	15735462	16735462	cg07651906	15848828	ADORA2B	1stExon	15349114	16348414	1388	960	0.797663	0.0751144	0.110465	0.0103959	0.00636167	No
smoking_initiation	20	41515801	42515801	cg21672843	41818905	PTPRT	TSS1500	41319012	42317452	1925	1476	0.711095	0.0443549	0.22421	0.0139788	0.0063616	No
smoking_initiation	1	153706358	155533918	cg03618937	155225402	FAM189B	TSS200	154725859	155724898	866	764	0.854114	0.0643448	0.0699189	0.00526099	0.0063616	No
smoking_initiation	14	77029375	78029375	cg13507326	78225589	SNW1|C14orf178	TSS1500|Body	77726357	78725441	3018	632	1.13e-13	2.53e-15	0.971823	0.0218159	0.00636137	Yes
smoking_initiation	16	220986	1220986	cg02086790	375327	AXIN1	Body	89279	875116	1128	1004	0.0368084	0.0491454	0.388705	0.51898	0.00636126	No
smoking_initiation	13	58954139	59954139	cg05402514	60121241	-	-	59621319	60620871	2027	802	0.750081	0.0982646	0.12847	0.0168239	0.00636111	No
smoking_initiation	13	60205792	61205792	cg05402514	60121241	-	-	59621319	60620871	2027	649	0.750081	0.0982646	0.12847	0.0168239	0.00636111	No
smoking_initiation	11	111492273	113412811	cg25091705	111752853	C11orf1	Body	111253801	112252829	1196	814	0.861186	0.0324983	0.0963259	0.00362866	0.00636106	No
smoking_initiation	19	17960956	18960956	cg06907708	18336077	PDE4C	TSS1500|Body	17836108	18835338	1486	1293	0.830608	0.0404987	0.116842	0.0056906	0.00636073	No
smoking_initiation	9	133834588	135407263	cg19098423	134138287	FAM78A	Body	133638659	134638172	1822	1579	0.754721	0.079841	0.143864	0.0152128	0.00636071	No
smoking_initiation	2	57671220	58671220	cg04962892	58335178	VRK2	Body	57835226	58835063	1678	1443	0.0034829	0.0148564	0.185225	0.790076	0.00636036	Yes
smoking_initiation	2	58789218	61026618	cg04962892	58335178	VRK2	Body	57835226	58835063	1678	92	0.0034829	0.0148564	0.185225	0.790076	0.00636036	Yes
smoking_initiation	15	63398709	64398709	cg27613016	63133045	TLN2	3'UTR	62633163	63627439	2183	438	0.0351663	0.000475427	0.945226	0.0127725	0.00635958	No
smoking_initiation	19	17960956	18960956	cg08925489	19388483	SUGP1	Body	18889702	19888416	1489	62	0.547788	0.0065655	0.43409	0.00519642	0.00635947	No
smoking_initiation	6	41401763	42401763	cg02050354	42130937	GUCA1A	5'UTR	41631373	42630793	1674	1261	0.780248	0.0877416	0.112955	0.0126959	0.00635925	No
smoking_initiation	15	66976952	67976952	cg24741430	67095711	-	-	66595775	67593218	2408	1432	0.745799	0.0349647	0.20335	0.00952713	0.00635891	No
smoking_initiation	15	63398709	64398709	cg23778285	64433928	SNX1	3'UTR	63934219	64925337	1365	978	2.2e-06	8.7e-08	0.955922	0.0377167	0.00635887	Yes
smoking_initiation	1	153706358	155533918	cg04859929	155215158	GBA	TSS1500	154715314	155713873	896	800	0.841935	0.0634611	0.0820664	0.00617943	0.00635845	No
smoking_initiation	10	13033053	14033053	cg17109175	13204198	MCM10	5'UTR	12704398	13704066	2583	1726	0.715958	0.0764608	0.181813	0.0194104	0.00635833	No
smoking_initiation	9	7782399	8782399	cg25112455	7360983	-	-	6861102	7860373	3671	140	0.68147	0.0703084	0.219249	0.022614	0.00635823	No
smoking_initiation	10	10633823	11633823	cg25392059	11242002	CELF2	Body	10742433	11741991	2256	1996	0.727252	0.0726825	0.176113	0.0175946	0.00635801	No
smoking_initiation	2	32308804	33308804	cg23839663	32817233	BIRC6	Body	32317550	33316585	1800	1784	0.768735	0.0523592	0.161551	0.010997	0.00635794	No
smoking_initiation	2	32308804	33308804	cg01848236	32600677	BIRC6	Body	32101059	33099380	1457	1177	0.813142	0.0704764	0.101254	0.00876949	0.00635774	No
smoking_initiation	3	1865026	2865026	cg05596265	2141382	CNTN4	TSS1500	1641846	2641046	3734	2653	0.657334	0.0724274	0.237697	0.026184	0.00635768	No
smoking_initiation	9	133834588	135407263	cg26964989	133884294	LAMC3	TSS1500	133384948	134384277	1595	856	0.789735	0.0690164	0.124056	0.0108352	0.00635764	No
smoking_initiation	2	224972985	226832033	cg17963548	224824723	MRPL44	Body	224324968	225324405	2345	1052	0.778568	0.0181906	0.192395	0.0044888	0.00635764	No
smoking_initiation	8	8208714	11263655	cg25657293	11558987	GATA4	5'UTR	11060217	11894717	2565	558	0.71657	0.0739499	0.184127	0.0189955	0.00635716	No
smoking_initiation	9	133834588	135407263	cg11142631	134042847	NUP214	Body	133543980	134542495	1786	1332	0.812915	0.0831443	0.0885343	0.00904886	0.00635707	No
smoking_initiation	11	121030888	122030888	cg11048134	122100992	-	-	121601912	122600620	1957	805	0.203151	0.0221721	0.692722	0.075598	0.00635692	No
smoking_initiation	5	93698290	94698290	cg20888087	94728531	FAM81B	Body	94229197	95227507	1666	806	0.793846	0.0419935	0.149882	0.00792221	0.00635662	No
smoking_initiation	17	43621579	45293283	cg19023774	45201272	CDC27	Body	44734604	45701027	1802	965	0.77309	0.0896109	0.117347	0.0135957	0.00635643	No
smoking_initiation	1	173604743	175385243	cg15512528	173869522	-	-	173369724	174368741	1269	919	0.761013	0.0608128	0.15911	0.0127082	0.00635636	No
smoking_initiation	20	61488382	62488382	cg04850472	61957867	COL20A1	Body	61460124	62456913	2288	2225	0.514733	0.0228629	0.436659	0.0193888	0.00635635	No
smoking_initiation	1	90689731	91689731	cg22155218	92110813	-	-	91610861	92610677	2695	340	0.684956	0.116674	0.164072	0.0279414	0.00635627	No
smoking_initiation	14	99193843	100193843	cg19718309	100632904	-	-	100133250	101132229	1490	112	0.000522747	8.08e-06	0.978006	0.0151071	0.00635624	No
smoking_initiation	5	50321338	51321338	cg02230774	51108149	-	-	50608685	51607751	1743	1098	0.772435	0.0769979	0.131145	0.0130664	0.00635582	No
smoking_initiation	4	176375795	177375795	cg24141863	176986845	WDR17	TSS200	176487623	177486769	2556	2087	0.721265	0.0579813	0.198451	0.0159468	0.00635581	No
smoking_initiation	6	41401763	42401763	cg16809320	42629546	UBR2	Body	42133099	43129480	1467	308	0.754764	0.0836226	0.139778	0.01548	0.00635579	No
smoking_initiation	6	41401763	42401763	cg05100051	41702256	TFEB	TSS200|Body|5'UTR	41202498	42198235	2103	1378	0.745977	0.0843039	0.146782	0.0165817	0.00635564	No
smoking_initiation	17	37324339	38324339	cg11181330	38182222	MED24	Body	37682657	38681514	1265	1032	0.757813	0.0445888	0.180621	0.0106212	0.0063556	No
smoking_initiation	1	43511737	44511737	cg19243533	43205605	CLDN19	1stExon	42706291	43704983	2087	397	0.73362	0.0777178	0.16485	0.0174574	0.00635548	No
smoking_initiation	2	43750149	45659091	cg22241638	44364503	-	-	43864526	44864441	2674	2674	0.712829	0.0549186	0.209744	0.016153	0.00635545	No
smoking_initiation	14	99193843	100193843	cg22277918	99856105	-	-	99356336	100355597	1876	1545	0.19109	0.0282565	0.674558	0.0997407	0.006355	No
smoking_initiation	17	7303118	8303118	cg07379741	7311030	NLGN2	TSS1500	6811041	7810596	1594	902	0.764702	0.0808217	0.133968	0.0141528	0.006355	No
smoking_initiation	12	111404371	113118346	cg25162988	111216938	-	-	110719192	111716376	1007	134	1.06e-25	3.08e-27	0.965512	0.0281328	0.00635477	Yes
smoking_initiation	15	63398709	64398709	cg18034049	63613668	-	-	63113802	64113175	2257	1425	0.752963	0.0752685	0.150387	0.0150268	0.00635449	No
smoking_initiation	12	111404371	113118346	cg02856952	111885521	SH2B3	Body	111385998	112382251	768	710	0.859056	0.0754413	0.0543798	0.00476922	0.00635395	No
smoking_initiation	6	41401763	42401763	cg22651210	42690354	PRPH2	1stExon|5'UTR	42190556	43190230	1469	216	0.804448	0.0892468	0.0899752	0.00997564	0.00635388	No
smoking_initiation	1	173604743	175385243	cg02479020	173837522	SNORD75|ZBTB37|SNORD74|GAS5	TSS1500|1stExon|5'UTR	173337546	174337116	1292	857	0.833674	0.0642984	0.088829	0.00684472	0.00635363	No
smoking_initiation	20	24695509	25695509	cg24626310	25276739	ABHD12|PYGB	Body	24776754	25773748	2356	2271	0.0148779	0.000625056	0.938712	0.0394312	0.0063535	No
smoking_initiation	1	41276623	42276623	cg19927540	41898311	-	-	41398439	42397846	2033	1793	0.68705	0.0766299	0.206897	0.0230698	0.00635347	No
smoking_initiation	12	120583279	121583279	cg10530875	120501872	CCDC64	Body	120002536	121000133	1633	639	0.82378	0.0490675	0.114014	0.00678478	0.00635295	No
smoking_initiation	16	71466463	73074550	cg07972465	72693101	LINC01572	Body	72193522	73193002	1182	960	0.79978	0.110006	0.0737272	0.0101344	0.00635268	No
smoking_initiation	8	8208714	11263655	cg06140973	11666281	FDFT1	TSS1500|Body|1stExon|5'UTR	11167233	11894717	2274	267	0.419362	0.0185571	0.532186	0.0235433	0.00635236	No
smoking_initiation	10	10633823	11633823	cg11482422	11206813	CUGBP2	TSS200|Body	10706864	11706730	2257	2113	0.752457	0.0749458	0.151192	0.0150526	0.00635206	No
smoking_initiation	3	180909057	181909057	cg00882098	181541824	-	-	181046478	182041139	1081	890	0.825243	0.0800847	0.0805141	0.00780704	0.00635153	No
smoking_initiation	17	37324339	38324339	cg20207470	37366501	-	-	36873149	37866005	1314	560	0.297087	0.0734849	0.499525	0.123552	0.00635122	No
smoking_initiation	11	111492273	113412811	cg01776115	112040160	TEX12	Body	111540857	112539317	1377	1377	0.819531	0.0713994	0.0944921	0.00822601	0.006351	No
smoking_initiation	2	144900317	146640132	cg05189964	146905177	-	-	146406647	147404848	1207	386	0.725659	0.0201646	0.241131	0.00669421	0.0063506	No
smoking_initiation	2	147325689	148325689	cg05189964	146905177	-	-	146406647	147404848	1207	73	0.725659	0.0201646	0.241131	0.00669421	0.0063506	No
smoking_initiation	16	49266772	50266772	cg06173956	50666302	NKD1	Body	50169000	51165934	1496	98	0.761475	0.0590062	0.160721	0.0124478	0.00635054	No
smoking_initiation	16	50445156	51445156	cg06173956	50666302	NKD1	Body	50169000	51165934	1496	1114	0.761475	0.0590062	0.160721	0.0124478	0.00635054	No
smoking_initiation	11	111492273	113412811	cg07376075	111944420	PIH1D2|C11orf57	TSS1500|5'UTR	111452040	112444261	1282	1225	0.815516	0.0629917	0.106892	0.00825013	0.00635039	No
smoking_initiation	6	41401763	42401763	cg15093695	41412170	-	-	40912452	41911185	1994	738	0.75368	0.0850169	0.139252	0.0157016	0.00634947	No
smoking_initiation	9	86207289	87207289	cg08172780	86323583	UBQLN1	TSS1500	85824571	86821833	2488	1390	0.0291748	0.0852722	0.224128	0.655076	0.00634936	No
smoking_initiation	11	40936297	41936297	cg15981327	40779595	LRRC4C	5'UTR	40280363	41279431	2204	704	0.754659	0.0264999	0.20529	0.00720241	0.00634925	No
smoking_initiation	6	158382320	159382320	cg00403315	159280082	OSTCL	TSS1500	158780527	159779084	2873	1783	0.721315	0.0453536	0.213561	0.0134216	0.00634902	No
smoking_initiation	20	24695509	25695509	cg13022071	25306401	ABHD12	Body	24808867	25773748	2288	2203	0.00165075	6.89e-05	0.952199	0.0397325	0.00634855	No
smoking_initiation	6	41401763	42401763	cg20731804	42858765	C6orf226	TSS1500	42359203	43358362	1432	28	0.777539	0.0859095	0.117254	0.0129489	0.00634839	No
smoking_initiation	4	140386963	141386963	cg18239042	140311900	NAA15	3'UTR	139812554	140809710	1851	881	0.787484	0.0807943	0.113713	0.0116604	0.00634824	No
smoking_initiation	7	97207069	98207069	cg00729656	98552702	TRRAP	Body	98053054	99051856	1309	154	0.77415	0.0665604	0.140839	0.0121028	0.0063482	No
smoking_initiation	7	98571478	99571478	cg00729656	98552702	TRRAP	Body	98053054	99051856	1309	467	0.77415	0.0665604	0.140839	0.0121028	0.0063482	No
smoking_initiation	17	43621579	45293283	cg12647052	44803759	NSF	Body	44304130	45302686	1459	1442	0.797127	0.0909203	0.0947985	0.0108064	0.00634818	No
smoking_initiation	15	63398709	64398709	cg27627493	63767360	-	-	63267752	64265997	2246	1825	0.0778008	0.00783404	0.824956	0.0830614	0.00634797	No
smoking_initiation	1	49011424	52273078	cg00586225	51655874	-	-	51156276	52154315	910	910	0.833703	0.0670451	0.0859952	0.00690925	0.00634786	No
smoking_initiation	8	90637052	93744504	cg23118721	94133100	-	-	93633458	94633050	1543	119	0.223771	0.00399168	0.752473	0.0134165	0.0063477	No
smoking_initiation	20	24695509	25695509	cg08863640	25388121	GINS1	TSS1500	24888775	25887936	2226	1958	1.78e-05	7.56e-07	0.953277	0.0403576	0.00634682	Yes
smoking_initiation	19	17960956	18960956	cg13542306	18264071	PIK3R2	1stExon|5'UTR	17765408	18763596	1504	1155	0.810228	0.0397233	0.136992	0.00670999	0.00634679	No
smoking_initiation	15	98704101	99704101	cg13297560	99320054	IGF1R	Body	98820107	99819320	2479	2205	0.690177	0.0632845	0.220024	0.0201683	0.0063467	No
smoking_initiation	10	13033053	14033053	cg16974075	13093279	-	-	12593848	13593120	2626	1414	0.675408	0.0663576	0.22936	0.0225278	0.00634634	No
smoking_initiation	1	153706358	155533918	cg25259557	155293901	RUSC1|RUSC1-AS1	TSS1500|Body|1stExon|5'UTR	154794318	155791075	777	617	0.803873	0.060011	0.120761	0.00900872	0.00634614	No
smoking_initiation	1	41276623	42276623	cg09212118	42630526	GUCA2A	TSS200	42130865	43130019	1908	145	0.703515	0.0800771	0.188601	0.021461	0.00634604	No
smoking_initiation	2	202343875	203343875	cg21886743	202717951	CDK15	Body	202219039	203216422	1903	1670	0.777441	0.0764243	0.127283	0.0125059	0.00634559	No
smoking_initiation	14	77029375	78029375	cg04371779	76618201	C14orf118	TSS200	76118393	77117967	1845	186	0.765525	0.0846229	0.129228	0.0142788	0.0063455	No
smoking_initiation	11	113494505	114494505	cg05095781	114154812	-	-	113655221	114654747	2176	1712	0.750634	0.052249	0.178362	0.0124088	0.00634542	No
smoking_initiation	2	32308804	33308804	cg01258771	32189308	MEMO1	Body|5'UTR	31689356	32688601	1282	460	0.832784	0.0564888	0.0977585	0.00662474	0.00634447	No
smoking_initiation	14	77029375	78029375	cg14544289	78051204	SPTLC2	Body	77552881	78551192	3062	1224	0.652455	0.100292	0.208817	0.0320919	0.00634409	Yes
smoking_initiation	2	165750244	166750244	cg22502827	166636021	GALNT3	5'UTR	166136295	167135656	2293	1260	0.730725	0.0863582	0.157916	0.0186564	0.00634381	No
smoking_initiation	12	120583279	121583279	cg20395646	121947433	KDM2B	Body	121447519	122447128	1867	346	0.744365	0.0792219	0.153716	0.0163535	0.00634347	No
smoking_initiation	17	30185935	31185935	cg03357688	30131482	-	-	29636570	30629566	1867	651	0.74456	0.0561928	0.179373	0.0135311	0.00634333	No
smoking_initiation	2	100172408	101172408	cg06868382	100542813	AFF3	Body	100045184	101042505	1842	1639	0.80046	0.0520417	0.132544	0.008611	0.00634327	No
smoking_initiation	1	43511737	44511737	cg01566288	43225039	P3H1	Body	42725676	43724430	2100	435	0.706292	0.074667	0.192368	0.0203302	0.00634318	No
smoking_initiation	10	10633823	11633823	cg06515461	11342721	CUGBP2	Body	10844011	11842132	2318	1761	0.73067	0.072705	0.173067	0.0172146	0.00634243	No
smoking_initiation	6	41401763	42401763	cg10260072	42421084	TRERF1	TSS1500	41921241	42920844	1697	820	0.766753	0.0840751	0.128722	0.0141081	0.00634218	No
smoking_initiation	20	61488382	62488382	cg03978377	62129726	EEF1A2	5'UTR	61629768	62628667	2151	1966	0.708019	0.0438842	0.227651	0.0141039	0.00634203	No
smoking_initiation	6	41401763	42401763	cg19341425	42781763	-	-	42281967	43280714	1464	106	0.795105	0.0880277	0.0995154	0.0110112	0.00634065	No
smoking_initiation	9	80944104	81944104	cg07347261	80656321	-	-	80156652	81154665	1752	418	0.718117	0.0170743	0.252472	0.00599655	0.00634064	No
smoking_initiation	10	102686838	105665256	cg08487063	102894639	TLX1	Body	102394680	103394041	1815	1283	0.790536	0.0545964	0.138938	0.00958904	0.00634043	No
smoking_initiation	11	121030888	122030888	cg23006889	122362471	-	-	121862583	122861826	2094	338	0.767947	0.0750126	0.137295	0.0134046	0.00634	No
smoking_initiation	15	63398709	64398709	cg11500111	64387105	SNX1|FAM96A	TSS1500	63887644	64884954	1432	1071	0.818613	0.0605559	0.106611	0.00788007	0.00633962	No
smoking_initiation	6	41401763	42401763	cg16111704	41673829	TFEB	Body|5'UTR	41174158	42173321	2204	1345	0.752163	0.0855313	0.140047	0.015919	0.00633918	No
smoking_initiation	9	133834588	135407263	cg14066439	134158261	-	-	133659107	134658234	1879	1662	0.778259	0.0824659	0.120205	0.0127309	0.0063391	No
smoking_initiation	3	52386605	54266212	cg08472925	52335610	-	-	51836494	52835514	1062	534	0.833566	0.0863931	0.0667867	0.00691562	0.00633906	No
smoking_initiation	7	132583234	134089846	cg10590628	132489214	CHCHD3	Body	131991650	132988946	1678	700	0.754523	0.092673	0.130449	0.0160158	0.00633896	No
smoking_initiation	1	49011424	52273078	cg10531339	51634267	-	-	51134336	52131542	910	910	0.84301	0.0677796	0.0767103	0.00616132	0.00633889	No
smoking_initiation	18	77074374	78074374	cg15943602	77309696	-	-	76810002	77809381	2315	1685	0.114499	0.0741185	0.488701	0.316342	0.00633883	No
smoking_initiation	2	224972985	226832033	cg10391636	225222267	-	-	224722302	225720800	2247	1692	0.751196	0.0724162	0.155103	0.0149458	0.00633858	No
smoking_initiation	6	163307748	164307748	cg17566334	163514605	PACRG	Body	163015279	164014333	2727	1895	0.711945	0.0931589	0.166745	0.0218125	0.00633837	No
smoking_initiation	15	63398709	64398709	cg10593088	63878642	USP3	Body	63379643	64378143	2128	2045	0.747337	0.0764287	0.154139	0.0157571	0.0063381	No
smoking_initiation	17	43621579	45293283	cg13825374	45056626	RPRML	TSS200	44568241	45556440	1563	968	0.791152	0.0870555	0.104016	0.0114392	0.00633774	No
smoking_initiation	6	158382320	159382320	cg21583723	159360844	-	-	158861172	159860514	2806	1580	0.714036	0.044535	0.221295	0.013796	0.0063372	No
smoking_initiation	11	111492273	113412811	cg27398535	112131049	C11orf34	Body	111633014	112630807	1567	1567	0.798559	0.0696326	0.115414	0.0100575	0.00633711	No
smoking_initiation	1	43511737	44511737	cg00917471	43228316	LEPRE1	Body	42729673	43727388	2101	438	0.725778	0.0767233	0.172891	0.0182703	0.00633703	No
smoking_initiation	6	158382320	159382320	cg05016313	159185670	SYTL3	3'UTR	158685696	159685298	3012	2175	0.729771	0.0497439	0.200489	0.0136597	0.00633695	No
smoking_initiation	9	133834588	135407263	cg22511143	134193527	-	-	133700786	134693331	1892	1730	0.750583	0.0798566	0.147534	0.0156902	0.00633607	No
smoking_initiation	6	41401763	42401763	cg16654680	42226950	TRERF1	Body	41727587	42726349	1722	1099	0.716928	0.0806046	0.176315	0.0198169	0.00633569	No
smoking_initiation	7	98571478	99571478	cg04525252	99718075	TAF6|CNPY4	TSS1500|Body	99222379	100217810	1014	275	0.803197	0.0344733	0.14958	0.00641365	0.00633566	No
smoking_initiation	17	43621579	45293283	cg08703522	44898785	-	-	44412076	45398758	1276	972	0.80455	0.0700425	0.109542	0.00953017	0.00633509	No
smoking_initiation	5	78808315	80763865	cg23453216	78830022	-	-	78330227	79329831	1795	924	0.73912	0.111256	0.124548	0.0187413	0.00633497	No
smoking_initiation	16	24227064	25851633	cg20349881	24412800	-	-	23912903	24912765	2183	1605	0.743382	0.0909105	0.142012	0.0173608	0.00633487	No
smoking_initiation	4	176375795	177375795	cg07782778	176710152	GPM6A|LOC101928590	TSS1500|Body	176213445	177209884	1818	1664	0.772325	0.0610554	0.148548	0.011737	0.00633455	No
smoking_initiation	1	49011424	52273078	cg20698942	51910707	EPS15	Body	51410779	52410588	950	731	0.817548	0.0490692	0.119861	0.00718769	0.00633445	No
smoking_initiation	13	100046450	101712300	cg19635644	100007277	UBAC2|MIR623	TSS1500|Body	99507322	100505401	2410	1144	0.714002	0.0466519	0.218726	0.0142849	0.00633443	No
smoking_initiation	8	8208714	11263655	cg09130043	11561283	GATA4	TSS1500	11061792	11894717	2562	555	0.708461	0.0730967	0.192275	0.019832	0.00633443	No
smoking_initiation	1	173604743	175385243	cg01290195	173660662	-	-	173161700	174159290	1332	587	0.833253	0.0564161	0.0974078	0.00658875	0.00633436	No
smoking_initiation	22	37897797	38897797	cg09131122	37915704	CARD10	TSS1500	37416800	38415542	1663	783	0.794461	0.0514726	0.138749	0.0089831	0.00633417	No
smoking_initiation	6	41401763	42401763	cg24612220	42108226	C6orf132	Body	41608618	42608187	1680	1304	0.780207	0.0875673	0.113194	0.0126981	0.00633393	No
smoking_initiation	3	52386605	54266212	cg14262432	51976171	PARP3|RRP9	TSS200|TSS1500	51476387	52471942	746	36	0.877435	0.0234017	0.0904241	0.00240532	0.00633344	No
smoking_initiation	11	65061468	66061468	cg07712856	65144356	SLC25A45	Body	64645037	65644027	1238	749	0.762443	0.0420668	0.179272	0.00988477	0.00633316	No
smoking_initiation	3	113647927	114647927	cg24364352	113676341	ZDHHC23	Body	113176915	114175921	1578	791	0.729268	0.106668	0.13761	0.0201215	0.00633311	No
smoking_initiation	10	63174885	64174885	cg19556123	64181275	ZNF365	Body	63684061	64680757	1694	764	0.405553	0.0155883	0.55134	0.0211856	0.00633305	No
smoking_initiation	16	24227064	25851633	cg14462403	24431268	-	-	23931506	24930297	2164	1631	0.730333	0.0895441	0.154814	0.018975	0.00633303	No
smoking_initiation	14	58153514	59153514	cg22225014	58907079	KIAA0586	Body|5'UTR	58407991	59406936	1993	1084	0.775371	0.0733005	0.132478	0.0125176	0.006333	No
smoking_initiation	15	63398709	64398709	cg06376547	63682421	LOC102723344	TSS200	63182572	64182391	2304	1633	0.754224	0.0761447	0.14833	0.0149687	0.00633293	No
smoking_initiation	11	121030888	122030888	cg25561102	122475420	-	-	121977751	122975308	2136	111	0.760755	0.0743585	0.144442	0.0141118	0.0063329	No
smoking_initiation	1	153706358	155533918	cg15197525	155051277	EFNA3	TSS200	154551368	155545591	1050	1040	0.816202	0.0888657	0.0799066	0.00869367	0.00633232	No
smoking_initiation	10	114878364	115878364	cg13030190	114659464	-	-	114159760	115158729	1275	340	0.00903884	0.000189139	0.964269	0.0201711	0.00633216	No
smoking_initiation	17	43621579	45293283	cg05879523	43488915	ARHGAP27	Body|5'UTR	42988924	43988884	2586	1541	0.743631	0.0827001	0.150595	0.0167415	0.00633211	No
smoking_initiation	2	112740183	113740183	cg19951593	113448838	-	-	112948945	113948436	1928	1302	0.729119	0.0631015	0.185409	0.0160399	0.00633053	No
smoking_initiation	12	120583279	121583279	cg07156824	120553302	RAB35	Body	120053597	121053251	1620	723	0.794635	0.0506572	0.139491	0.00888606	0.00633051	No
smoking_initiation	18	53161743	54161743	cg10402101	53254331	TCF4	TSS1500|Body|5'UTR	52754529	53754165	1653	1003	0.68252	0.144011	0.138022	0.0291162	0.00633034	No
smoking_initiation	3	52386605	54266212	cg26858096	52312668	WDR82	TSS200	51812952	52812231	1017	485	0.789809	0.064473	0.128874	0.0105138	0.0063303	No
smoking_initiation	3	180909057	181909057	cg04356194	181419712	SOX2-OT	Body	180928466	181917076	950	944	0.835164	0.0841773	0.0675287	0.00679999	0.00633022	No
smoking_initiation	1	173604743	175385243	cg16290996	173835989	SNORD77|GAS5|SNORD76|SNORD79|SNORD78|SNORD44	TSS200|TSS1500|Body	173336003	174335876	1294	855	0.772841	0.059529	0.14977	0.0115299	0.00633019	No
smoking_initiation	5	78808315	80763865	cg11646734	79950075	MSH3|DHFR	TSS1500|Body	79450375	80449975	2573	2573	0.688225	0.0498667	0.238317	0.0172614	0.00632997	No
smoking_initiation	17	37324339	38324339	cg24092444	38118574	GSDMA	TSS1500	37621654	38618104	1256	1081	0.798198	0.0742532	0.110908	0.010311	0.00632962	No
smoking_initiation	3	161261866	162261866	cg16711467	161539358	-	-	161039528	162039293	2951	2454	0.709805	0.0925841	0.169216	0.0220654	0.00632951	No
smoking_initiation	9	86207289	87207289	cg09539438	87283789	NTRK2	TSS1500|5'UTR	86784112	87783157	2246	1091	0.760293	0.0592156	0.161583	0.0125786	0.00632929	No
smoking_initiation	6	41401763	42401763	cg00689772	41454631	-	-	40954722	41953861	2033	832	0.746043	0.0845673	0.146465	0.0165961	0.00632849	No
smoking_initiation	6	108494161	109494161	cg05819613	109557769	LOC100996634	TSS200	109059184	110057219	2207	756	0.460635	0.00466869	0.523073	0.00529519	0.00632791	No
smoking_initiation	13	37672867	38672867	cg17620425	37403552	RFXAP	3'UTR	36904000	37903302	1988	656	0.772023	0.0806694	0.127648	0.0133317	0.00632789	No
smoking_initiation	1	45996709	46996709	cg16990082	46889492	-	-	46390560	47388306	1771	1058	0.000496443	0.000149028	0.763759	0.229267	0.00632775	No
smoking_initiation	3	180909057	181909057	cg00195796	181444131	SOX2OT	Body	180944824	181943547	968	937	0.823953	0.0796424	0.0821435	0.00793357	0.00632748	No
smoking_initiation	15	63398709	64398709	cg22533681	63897233	-	-	63397318	64389743	2072	2055	0.741991	0.0757516	0.159639	0.0162915	0.0063273	No
smoking_initiation	6	158382320	159382320	cg03650397	159239229	EZR	1stExon|5'UTR	158739931	159738795	2975	1964	0.756818	0.0492272	0.176175	0.0114529	0.00632684	No
smoking_initiation	6	26754967	30729306	cg07005242	30431577	-	-	29931607	30931245	4987	3951	0.000288791	0.000106401	0.725853	0.267425	0.00632653	No
smoking_initiation	10	13033053	14033053	cg14203158	13206513	MCM10	Body	12706737	13706408	2591	1739	0.66244	0.070821	0.235267	0.0251459	0.00632644	No
smoking_initiation	20	61488382	62488382	cg12340651	62131960	EEF1A2	TSS1500	61632911	62631570	2146	1959	0.778032	0.0482064	0.157673	0.00976298	0.00632622	No
smoking_initiation	13	100046450	101712300	cg05271910	100037488	UBAC2	Body	99537942	100537376	2393	1171	0.704981	0.0467855	0.226859	0.015049	0.00632622	No
smoking_initiation	14	99193843	100193843	cg27541344	99650422	BCL11B	Body	99150798	100149502	2023	1884	0.743243	0.115512	0.116776	0.0181426	0.00632593	No
smoking_initiation	11	65061468	66061468	cg01529466	65983765	PACS1	Body	65483981	66483265	1291	896	0.824717	0.045449	0.117063	0.00644487	0.0063259	No
smoking_initiation	15	63398709	64398709	cg15755265	63673502	CA12	Body	63173766	64172899	2297	1608	0.715951	0.0722041	0.186697	0.0188222	0.00632571	No
smoking_initiation	17	43621579	45293283	cg04987465	45056797	RPRML	TSS200	44568241	45556638	1564	968	0.792723	0.087233	0.102451	0.0112676	0.00632554	No
smoking_initiation	6	41401763	42401763	cg09249755	41486070	LINC01276	Body	40986538	41985627	2037	885	0.758418	0.0859537	0.13411	0.0151928	0.00632535	No
smoking_initiation	2	32308804	33308804	cg21205031	32502699	YIPF4	TSS1500	32003345	33002611	1370	964	0.814001	0.0711221	0.0998348	0.00871658	0.00632529	No
smoking_initiation	10	10633823	11633823	cg08053161	11497145	-	-	10997313	11997053	2333	1386	0.650233	0.0641798	0.25418	0.0250819	0.00632515	No
smoking_initiation	14	77029375	78029375	cg26308523	76906436	ESRRB	Body	76407089	77406033	2226	882	0.715988	0.0828743	0.174609	0.0202043	0.00632455	No
smoking_initiation	17	15735462	16735462	cg03373311	16504494	-	-	16004537	17004423	1732	1052	0.781256	0.0843714	0.115574	0.012475	0.006324	No
smoking_initiation	4	14958598	15958598	cg20616361	15515283	CC2D2A	Body	15017338	16013048	2327	2196	0.767644	0.0438349	0.172361	0.00983603	0.00632387	No
smoking_initiation	13	79691873	81681452	cg19824897	79979916	RBM26	1stExon|5'UTR	79482075	80479404	2146	1673	0.752516	0.0995195	0.125103	0.0165384	0.00632369	No
smoking_initiation	10	13033053	14033053	cg01445288	13350468	-	-	12850468	13850287	2676	2116	0.617551	0.0617644	0.285785	0.0285765	0.00632309	No
smoking_initiation	15	66976952	67976952	cg21758687	68346727	PIAS1	Body	67847317	68845866	1982	224	0.729429	0.0745634	0.172098	0.0175859	0.00632295	No
smoking_initiation	10	114878364	115878364	cg09975779	115938805	TDRD1	TSS1500	115439259	116438345	2047	987	0.765121	0.0198347	0.203454	0.00526792	0.00632286	No
smoking_initiation	6	41401763	42401763	cg15477077	41909425	CCND3	1stExon|5'UTR	41410179	42408401	1577	1566	0.754567	0.0826429	0.141028	0.0154396	0.00632281	No
smoking_initiation	3	52386605	54266212	cg05523017	54158728	CACNA2D3	Body	53658995	54658173	2213	1189	0.676279	0.158889	0.128358	0.030151	0.00632261	No
smoking_initiation	11	91789734	92789734	cg14130985	92640593	-	-	92141115	93140593	1884	1097	0.221789	0.0545873	0.575631	0.14167	0.00632248	No
smoking_initiation	2	43750149	45659091	cg16010788	44525796	SLC3A1	Body	44026720	45025586	2432	2432	0.71562	0.0543896	0.207875	0.0157929	0.00632225	No
smoking_initiation	15	63398709	64398709	cg04439584	64316219	DAPK2	Body	63816402	64811338	1534	1225	0.780797	0.0782771	0.122344	0.012259	0.00632201	No
smoking_initiation	13	79691873	81681452	cg23364497	80324655	-	-	79826859	80824534	1977	1977	0.735375	0.0945916	0.145059	0.0186526	0.00632199	No
smoking_initiation	9	133834588	135407263	cg02095920	134224093	-	-	133724916	134723975	1911	1788	0.735469	0.0783871	0.162508	0.0173139	0.00632155	No
smoking_initiation	6	158382320	159382320	cg14167903	159179523	SYTL3	Body	158679830	159679340	3041	2222	3.08e-11	2.14e-12	0.929188	0.0644911	0.00632119	Yes
smoking_initiation	7	77271983	78271983	cg02985539	78386131	MAGI2	Body	77886264	78885581	2525	1262	0.731635	0.0599626	0.186779	0.0153015	0.00632106	No
smoking_initiation	6	41401763	42401763	cg11731717	41775821	USP49	5'UTR	41275864	42273332	1867	1470	0.769552	0.0856965	0.124566	0.0138652	0.00632011	No
smoking_initiation	6	41401763	42401763	cg18568838	42185630	MRPS10	1stExon|5'UTR	41686121	42683061	1707	1136	0.768752	0.0864423	0.124493	0.0139923	0.00632006	No
smoking_initiation	11	111492273	113412811	cg10306658	112084583	BCO2	Body|ExonBnd	111586950	112584191	1483	1483	0.789414	0.069344	0.124033	0.0108891	0.00631999	No
smoking_initiation	5	93698290	94698290	cg16035840	95102505	RHOBTB3	Body	94602586	95600495	1537	207	0.798359	0.0849856	0.0997263	0.0106096	0.00631974	No
smoking_initiation	4	135906155	136906155	cg18051433	137105305	-	-	136605405	137605016	2008	664	0.777243	0.0463632	0.160506	0.00956802	0.00631959	No
smoking_initiation	4	136974783	137974783	cg18051433	137105305	-	-	136605405	137605016	2008	1179	0.777243	0.0463632	0.160506	0.00956802	0.00631959	No
smoking_initiation	14	77029375	78029375	cg19843226	76836781	ESRRB	TSS1500	76336859	77336536	2252	777	0.721174	0.0815327	0.171582	0.0193919	0.00631928	No
smoking_initiation	10	13033053	14033053	cg17671166	13387565	SEPHS1	5'UTR	12887671	13887443	2720	2268	0.69674	0.0695928	0.206708	0.0206403	0.00631882	No
smoking_initiation	1	41276623	42276623	cg18683618	42472407	HIVEP3	Body	41972880	42971966	1711	452	0.77822	0.0849457	0.117677	0.0128385	0.00631875	No
smoking_initiation	9	133834588	135407263	cg08129233	133897026	LAMC3	Body	133398587	134396394	1589	899	0.79565	0.0718381	0.115749	0.0104445	0.00631843	No
smoking_initiation	3	16351202	17351202	cg15874009	16364975	RFTN1	Body|ExonBnd	16673075	16864743	701	701	0.831457	0.103738	0.0520051	0.00648215	0.00631841	No
smoking_initiation	14	77029375	78029375	cg07870585	76854382	ESRRB	5'UTR	76354694	77352616	2263	816	0.671776	0.0759801	0.220943	0.024983	0.00631835	No
smoking_initiation	2	32308804	33308804	cg06943494	32390709	SLC30A6	TSS200	31890782	32890669	1142	618	0.826397	0.0706518	0.0890282	0.00760504	0.00631812	No
smoking_initiation	2	202343875	203343875	cg08177490	202745511	CDK15	Body	202245955	203245215	1862	1703	0.7761	0.0792909	0.125478	0.0128133	0.00631803	No
smoking_initiation	10	21532942	22532942	cg19592114	22828692	PIP4K2A	Body	22334632	23328520	1330	215	0.82737	0.0373743	0.123371	0.00556663	0.00631798	No
smoking_initiation	17	43621579	45293283	cg06276981	45307199	-	-	44808342	45806297	1903	933	0.775327	0.0594601	0.147583	0.0113119	0.00631772	No
smoking_initiation	16	75266873	76266873	cg05229802	75282362	BCAR1	TSS200|Body	74782440	75776387	2232	1121	0.746896	0.141655	0.0883767	0.0167551	0.00631769	No
smoking_initiation	17	43621579	45293283	cg26218753	45183984	-	-	44699851	45683884	1784	966	0.620327	0.0716608	0.270458	0.0312373	0.00631755	No
smoking_initiation	10	13033053	14033053	cg02132463	13258937	-	-	12760321	13757930	2646	1904	0.721171	0.0732538	0.18089	0.0183678	0.00631743	No
smoking_initiation	17	7303118	8303118	cg01757806	8378795	MYH10	3'UTR	7879368	8878189	1787	869	0.757379	0.0733083	0.148617	0.0143786	0.00631726	No
smoking_initiation	13	37672867	38672867	cg18163144	37574619	ALG5|EXOSC8	TSS200|TSS1500	37074886	38071856	2369	1406	0.757937	0.0460572	0.178829	0.0108605	0.00631709	No
smoking_initiation	2	161601261	163302993	cg19569864	161489299	-	-	160989486	161989101	2388	1226	0.721363	0.0834059	0.169341	0.0195734	0.00631699	No
smoking_initiation	1	173604743	175385243	cg13947871	174126546	LOC102724601	Body	173631181	174624615	1338	1338	0.731019	0.0654916	0.180966	0.0162064	0.00631682	No
smoking_initiation	6	157238258	158238258	cg13161113	158438198	SYNJ2	Body	157939801	158937827	3031	805	0.698361	0.0546631	0.223195	0.017464	0.0063167	No
smoking_initiation	6	158382320	159382320	cg13161113	158438198	SYNJ2	Body	157939801	158937827	3031	1779	0.698361	0.0546631	0.223195	0.017464	0.0063167	No
smoking_initiation	17	43621579	45293283	cg03442867	43138148	NMT1|DCAKD	TSS1500|5'UTR	42638677	43627546	1815	2	0.704504	0.0343988	0.242925	0.011855	0.00631663	No
smoking_initiation	15	66976952	67976952	cg10415497	68345350	PIAS1	TSS1500	67845680	68845024	1984	228	0.754232	0.0779364	0.146394	0.0151209	0.00631641	No
smoking_initiation	17	37324339	38324339	cg06053534	37174734	-	-	36682112	37674727	1271	331	0.721463	0.154666	0.0968075	0.0207471	0.00631632	No
smoking_initiation	2	21567213	23082968	cg09546889	22918193	-	-	22421343	23417976	1932	1224	0.755242	0.075964	0.147635	0.0148431	0.00631569	No
smoking_initiation	20	41515801	42515801	cg15076007	42198066	SGK2	Body	41699379	42697651	1891	1517	0.788752	0.0484663	0.147414	0.0090518	0.00631565	No
smoking_initiation	17	7303118	8303118	cg09568217	7311868	NLGN2	1stExon	6811912	7810596	1591	902	0.785982	0.0830664	0.112729	0.0119074	0.00631563	No
smoking_initiation	22	45942288	46942288	cg25691070	46041550	-	-	45542017	46541227	1471	596	0.0277183	0.000441034	0.950409	0.0151159	0.00631559	No
smoking_initiation	1	173604743	175385243	cg04940674	173718451	KLHL20	Body	173219338	174218110	1348	667	0.828586	0.0601979	0.0978015	0.0070991	0.00631547	No
smoking_initiation	16	49266772	50266772	cg06803821	50533237	-	-	50033878	51025933	1607	424	0.79177	0.0752979	0.115627	0.0109898	0.00631528	No
smoking_initiation	16	50445156	51445156	cg06803821	50533237	-	-	50033878	51025933	1607	899	0.79177	0.0752979	0.115627	0.0109898	0.00631528	No
smoking_initiation	2	224972985	226832033	cg09314851	225617275	-	-	225117439	226117100	2635	2635	0.734155	0.0744409	0.168055	0.0170339	0.00631511	No
smoking_initiation	6	163307748	164307748	cg12594140	163506790	PACRG	Body	163006900	164002204	2737	1866	0.70321	0.0924817	0.174987	0.0230068	0.00631509	No
smoking_initiation	15	63398709	64398709	cg26043010	63880523	USP3|USP3-AS1	Body	63380607	64378813	2123	2046	0.759944	0.0777366	0.141533	0.0144715	0.00631506	No
smoking_initiation	22	37897797	38897797	cg10898650	38618941	TMEM184B	Body	38119213	39118222	1499	1178	0.803414	0.0488753	0.133293	0.0081025	0.00631476	No
smoking_initiation	7	110600585	111600585	cg21594400	111368367	DOCK4	Body	110869432	111868137	1399	918	0.772221	0.0749324	0.133577	0.0129553	0.00631474	No
smoking_initiation	17	37324339	38324339	cg11428475	38104907	-	-	37607568	38594756	1262	1093	0.698034	0.0686654	0.206663	0.020323	0.00631439	No
smoking_initiation	2	224972985	226832033	cg23013850	225266304	FAM124B	1stExon	224766572	225766163	2178	1721	0.753455	0.0725396	0.15297	0.014721	0.00631434	No
smoking_initiation	1	7291461	8984823	cg25763306	7741216	CAMTA1	Body	7245434	8240711	2172	2125	1.87e-21	5.11e-23	0.967261	0.026425	0.00631433	Yes
smoking_initiation	2	165750244	166750244	cg10550639	165984233	SCN3A	Body	165486417	166484085	2068	1531	0.781677	0.0667388	0.133848	0.0114215	0.00631413	No
smoking_initiation	4	140386963	141386963	cg01502341	141783400	-	-	141283431	142281659	2143	192	2.67e-17	1.23e-18	0.949952	0.0437341	0.006314	Yes
smoking_initiation	1	45996709	46996709	cg01680661	45989670	PRDX1	TSS1500	45489864	46488251	1770	950	0.635813	0.0372228	0.302923	0.0177278	0.00631392	No
smoking_initiation	3	131445722	132445722	cg08389995	131645295	CPNE4	Body|5'UTR	131146752	132145116	3180	2510	0.70231	0.0704833	0.200752	0.020141	0.00631389	No
smoking_initiation	2	181527603	182527603	cg02531939	181971111	-	-	181471235	182469957	2287	2075	5.83e-06	4.64e-05	0.110862	0.882772	0.00631386	No
smoking_initiation	7	97207069	98207069	cg26698749	98335450	-	-	97835640	98834127	1570	582	0.0270954	0.000478476	0.949354	0.0167583	0.00631336	No
smoking_initiation	7	98571478	99571478	cg26698749	98335450	-	-	97835640	98834127	1570	300	0.0270954	0.000478476	0.949354	0.0167583	0.00631336	No
smoking_initiation	9	86207289	87207289	cg26865872	87365588	NTRK2	Body	86865840	87864354	2172	915	0.775893	0.0490142	0.158757	0.0100226	0.00631333	No
smoking_initiation	15	63398709	64398709	cg05674466	63893895	FBXL22	3'UTR	63393917	64389743	2103	2055	0.763268	0.0780285	0.138262	0.0141281	0.00631333	No
smoking_initiation	5	93698290	94698290	cg13229521	95119151	RHOBTB3	Body	94619232	95619141	1523	161	0.692324	0.0742266	0.205148	0.0219884	0.00631313	No
smoking_initiation	7	110600585	111600585	cg15290779	111202666	IMMP2L	TSS1500	110703747	111699237	1230	1087	0.810594	0.0892007	0.08459	0.00930227	0.0063127	No
smoking_initiation	14	99193843	100193843	cg12670848	99710390	BCL11B	Body	99210447	100209154	1943	1928	0.753646	0.114518	0.108971	0.0165521	0.00631258	No
smoking_initiation	2	181527603	182527603	cg20587271	182652738	-	-	182152860	183151863	1687	734	0.778673	0.101192	0.100737	0.0130849	0.0063125	No
smoking_initiation	1	153706358	155533918	cg27503921	155232289	SCAMP3	TSS200	154732308	155732270	863	754	0.816189	0.0614806	0.107896	0.00812113	0.00631249	No
smoking_initiation	2	32308804	33308804	cg03211711	32491049	NLRC4	TSS1500	31992664	32990384	1339	926	0.792912	0.0691832	0.121038	0.0105545	0.00631221	No
smoking_initiation	2	112740183	113740183	cg11711525	113388855	-	-	112888893	113888793	1904	1414	0.578857	0.0535305	0.330722	0.0305776	0.0063122	No
smoking_initiation	6	41401763	42401763	cg06583941	41765411	USP49	Body|3'UTR	41265439	42264554	1919	1447	0.771059	0.0863253	0.122586	0.013718	0.0063121	No
smoking_initiation	1	153706358	155533918	cg22821026	155108104	RAG1AP1	TSS200	154608308	155606929	973	937	0.844742	0.0656918	0.0772533	0.00600133	0.00631118	No
smoking_initiation	14	99193843	100193843	cg10118513	100632950	-	-	100133250	101132229	1490	112	0.00197387	3.05e-05	0.976599	0.0150854	0.00631072	No
smoking_initiation	2	32308804	33308804	cg23985532	32288488	SPAST	TSS200	31788989	32786790	1172	531	0.187035	0.0134387	0.740049	0.0531674	0.00631067	No
smoking_initiation	16	75266873	76266873	cg22908948	76668844	LOC101928203	TSS200	76168852	77168330	3330	297	0.699329	0.0752842	0.19779	0.0212862	0.0063106	No
smoking_initiation	2	100172408	101172408	cg26361092	100759889	AFF3	TSS1500	100260415	101259876	2260	2047	0.750297	0.0432036	0.189296	0.0108937	0.00631003	No
smoking_initiation	17	37324339	38324339	cg26162295	38119207	GSDMA	TSS200	37621654	38618104	1256	1081	0.700542	0.0651686	0.208582	0.0193973	0.00630996	No
smoking_initiation	1	173604743	175385243	cg08947084	173834077	SNORD81|SNORD47|GAS5|SNORD80	TSS200|TSS1500|Body	173334488	174333893	1295	852	0.809739	0.0623562	0.112906	0.00868836	0.00630977	No
smoking_initiation	2	224972985	226832033	cg17075808	225774214	DOCK10	Body	225274485	226273689	2509	2509	1.98e-16	2.09e-16	0.48298	0.510711	0.00630939	Yes
smoking_initiation	4	30684484	31684484	cg18449721	30719221	-	-	30219313	31218979	2104	1047	0.80529	0.0381955	0.14341	0.00679572	0.00630935	No
smoking_initiation	17	37324339	38324339	cg15883678	37037914	LASP1	Body	36538313	37535738	1299	217	0.73416	0.0931341	0.147671	0.0187269	0.00630857	No
smoking_initiation	6	26754967	30729306	cg11913577	30409069	-	-	29909070	30908266	5760	4763	1.15e-09	4.72e-10	0.703731	0.28996	0.00630836	Yes
smoking_initiation	4	14958598	15958598	cg18470593	15471377	CC2D2A	TSS200	14972091	15971341	2295	2259	1.6e-05	9.15e-07	0.939938	0.053737	0.00630766	Yes
smoking_initiation	17	15735462	16735462	cg24166520	16342669	SNORD49A|NCRNA00188|SNORD49B	TSS200|TSS1500|Body	15844822	16842313	1615	1281	0.794614	0.0856071	0.102441	0.0110301	0.0063076	No
smoking_initiation	11	111492273	113412811	cg13064429	112161200	-	-	111661455	112660780	1594	1594	0.804411	0.0703632	0.109359	0.00955947	0.00630731	No
smoking_initiation	13	100046450	101712300	cg02445421	99852629	UBAC2	TSS200|TSS1500	99352694	100352251	2450	800	0.718715	0.0444085	0.217158	0.0134116	0.00630697	No
smoking_initiation	3	47490500	50681136	cg20732160	48590040	PFKFB4	Body	48090946	49089017	950	950	0.720461	0.102813	0.149143	0.021277	0.00630687	No
smoking_initiation	21	40088819	41088819	cg09575731	39723501	-	-	39223659	40223337	2071	299	0.597285	0.00995118	0.38013	0.00632693	0.00630675	No
smoking_initiation	16	71466463	73074550	cg09293559	72911729	ZFHX3	Body	72412385	73411512	1457	701	0.0575696	0.0126401	0.757231	0.166253	0.00630657	No
smoking_initiation	2	112740183	113740183	cg07250315	113592034	IL1B	Body	113096436	114091251	2032	1148	0.777061	0.0626362	0.142516	0.0114814	0.00630608	No
smoking_initiation	2	137071174	138807575	cg25694820	136596203	LCT	TSS1500	136098070	137095905	1244	57	0.841109	0.0564924	0.0900506	0.00604186	0.00630587	No
smoking_initiation	3	1865026	2865026	cg05307437	2777569	CNTN4	Body	2277951	3277529	3173	1919	0.651204	0.0691684	0.247084	0.026238	0.00630571	No
smoking_initiation	2	58789218	61026618	cg01648237	61372066	C2orf74	TSS200	60872788	61871653	1676	286	0.706475	0.0124011	0.270084	0.0047346	0.00630555	No
smoking_initiation	10	13033053	14033053	cg15167008	13043878	CCDC3	TSS200	12544238	13543493	2766	1335	0.678621	0.0505089	0.246243	0.0183212	0.00630553	No
smoking_initiation	5	93698290	94698290	cg08920502	95189343	LINC01554	Body	94690178	95689064	1453	5	0.772973	0.0877386	0.119433	0.0135503	0.00630527	No
smoking_initiation	15	66976952	67976952	cg21313271	67249636	-	-	66749646	67748196	2266	1632	0.714402	0.0716947	0.188671	0.018928	0.00630512	No
smoking_initiation	7	1370794	2370794	cg14456682	926623	GET4	Body	661677	1421589	1593	44	0.805751	0.0267079	0.15607	0.00516689	0.00630449	No
smoking_initiation	12	120583279	121583279	cg23731661	120530647	CCDC64	Body	120030658	121030332	1659	706	0.801518	0.0484454	0.135546	0.00818636	0.00630413	No
smoking_initiation	2	202343875	203343875	cg26494244	202725355	CDK15	Body	202225422	203224956	1892	1683	0.745571	0.0735023	0.158958	0.0156647	0.00630398	No
smoking_initiation	16	49266772	50266772	cg07944900	50532230	-	-	50032641	51025933	1608	425	0.780331	0.0742119	0.127074	0.0120788	0.00630393	No
smoking_initiation	16	50445156	51445156	cg07944900	50532230	-	-	50032641	51025933	1608	899	0.780331	0.0742119	0.127074	0.0120788	0.00630393	No
smoking_initiation	11	121030888	122030888	cg23834919	122078745	-	-	121578792	122578670	1927	870	0.746642	0.0910034	0.139102	0.016948	0.00630385	No
smoking_initiation	14	77029375	78029375	cg23953027	76908109	ESRRB	Body	76408367	77407669	2227	884	0.729033	0.084562	0.161387	0.0187133	0.00630384	No
smoking_initiation	2	165750244	166750244	cg22672697	166670253	-	-	166171097	167169870	2318	1156	0.72925	0.0735455	0.173418	0.017483	0.00630381	No
smoking_initiation	17	37324339	38324339	cg20165616	36981826	CCDC49	TSS1500	36495719	37481392	1274	153	0.825154	0.0572469	0.104081	0.00721458	0.00630351	No
smoking_initiation	8	8208714	11263655	cg14487356	11565277	GATA4	5'UTR	11066813	11894717	2556	549	0.743213	0.0761851	0.158099	0.0162001	0.00630302	No
smoking_initiation	6	41401763	42401763	cg14707898	41888549	MED20|BYSL	TSS1500|Body	41388887	42385914	1583	1571	0.73985	0.0810278	0.155766	0.0170531	0.00630289	No
smoking_initiation	2	112740183	113740183	cg17552196	113326166	POLR1B	Body	112826498	113826072	1760	1532	0.762344	0.0679348	0.150053	0.0133654	0.00630285	No
smoking_initiation	3	16351202	17351202	cg08924917	17054295	PLCL2	Body	16673075	17554269	1857	1575	0.718566	0.174592	0.0808912	0.019648	0.00630282	No
smoking_initiation	11	45893574	46893574	cg08690459	47279586	NR1H3	1stExon|5'UTR	46781718	47779586	1264	124	0.791787	0.0491087	0.143884	0.00891774	0.00630261	No
smoking_initiation	8	8208714	11263655	cg10210909	11559488	-	-	11060217	11894717	2565	558	0.726028	0.074926	0.174719	0.0180247	0.00630239	No
smoking_initiation	18	77074374	78074374	cg13996395	77138860	-	-	76639429	77638297	2297	1258	0.0967789	0.0624487	0.507197	0.327274	0.00630232	No
smoking_initiation	7	98571478	99571478	cg03278868	99685045	-	-	99185400	100180896	1005	296	0.806232	0.0773369	0.100497	0.00963375	0.00630094	No
smoking_initiation	17	30185935	31185935	cg23453353	29887767	-	-	29389571	30386845	1694	337	2.26e-34	7.58e-36	0.961445	0.0322541	0.00630052	Yes
smoking_initiation	10	102686838	105665256	cg16676177	102972033	-	-	102472186	103471970	1742	1353	0.801117	0.0553168	0.128406	0.00886009	0.00630052	No
smoking_initiation	6	157238258	158238258	cg07549551	158487608	SYNJ2	Body	157987617	158987495	2975	618	0.666395	0.0514644	0.256071	0.0197696	0.00630032	No
smoking_initiation	6	158382320	159382320	cg07549551	158487608	SYNJ2	Body	157987617	158987495	2975	1910	0.666395	0.0514644	0.256071	0.0197696	0.00630032	No
smoking_initiation	11	111492273	113412811	cg20290623	112037368	TEX12	TSS1500	111538875	112537243	1379	1379	0.821286	0.0715543	0.0927826	0.00807736	0.00630002	No
smoking_initiation	6	68970709	69970709	cg03938432	69345836	BAI3	1stExon|5'UTR	68845932	69845810	3247	2844	0.671818	0.0824543	0.213261	0.0261679	0.00629906	No
smoking_initiation	3	70564431	71564431	cg27603467	71276631	FOXP1	5'UTR	70776921	71775957	1557	1165	0.796739	0.0650028	0.122012	0.00994815	0.00629886	No
smoking_initiation	2	100172408	101172408	cg27315109	100677411	AFF3	Body	100179357	101177384	2187	2176	0.760897	0.0452996	0.176975	0.0105298	0.00629874	No
smoking_initiation	14	58153514	59153514	cg26582229	58666805	ACTR10	TSS200	58166847	59166218	1730	1687	0.771716	0.0725747	0.136573	0.0128375	0.00629822	No
smoking_initiation	6	41401763	42401763	cg17810854	42369411	TRERF1	5'UTR	41869924	42869388	1698	894	0.775883	0.0801706	0.124763	0.0128853	0.00629821	No
smoking_initiation	2	200436399	201436399	cg23302730	201542610	-	-	201042954	202042451	1580	733	0.778818	0.0853045	0.116793	0.0127861	0.00629792	No
smoking_initiation	18	24753297	25753297	cg27105619	25570145	CDH2	Body	25070355	26069907	2101	1368	0.610891	0.0706457	0.279813	0.0323523	0.00629783	No
smoking_initiation	11	85480958	86480958	cg01234251	86581441	-	-	86081448	87081370	3581	1377	9.46e-06	1.3e-06	0.873979	0.119713	0.00629767	Yes
smoking_initiation	10	10633823	11633823	cg03955630	11317823	CUGBP2	Body	10818087	11817626	2251	1808	0.662932	0.0661295	0.240643	0.0239986	0.00629707	No
smoking_initiation	6	68970709	69970709	cg20005848	69451807	ADGRB3	Body	68952417	69951510	3199	3112	0.69512	0.0917592	0.182712	0.0241125	0.00629676	No
smoking_initiation	17	15735462	16735462	cg24426205	15818061	-	-	15318171	16315407	1375	896	0.827072	0.0586101	0.100879	0.00714244	0.00629673	No
smoking_initiation	6	41401763	42401763	cg14010194	42152817	GUCA1B	Body	41652993	42652667	1661	1211	0.783815	0.0877937	0.109803	0.0122925	0.00629664	No
smoking_initiation	17	43621579	45293283	cg25538415	43129957	DCAKD	TSS1500|5'UTR	42634277	43627546	1824	2	0.251088	0.0122744	0.696309	0.0340325	0.00629571	No
smoking_initiation	19	17960956	18960956	cg06918740	18509973	-	-	18019349	19009825	1372	1314	0.00178603	8.65e-05	0.946029	0.0458029	0.00629546	Yes
smoking_initiation	17	15735462	16735462	cg06338664	16190567	PIGL	Body	15690928	16689888	1494	1455	0.79087	0.0851702	0.106231	0.0114339	0.00629515	No
smoking_initiation	13	66449370	67449370	cg07510444	67433051	PCDH9-AS2|PCDH9	Body	66933167	67932979	1974	976	0.606197	0.163289	0.176644	0.0475754	0.00629487	No
smoking_initiation	9	133834588	135407263	cg14615959	133953606	LAMC3	Body	133453622	134452681	1667	1096	0.745566	0.0702447	0.162583	0.0153117	0.00629472	No
smoking_initiation	19	17960956	18960956	cg08674238	18525442	-	-	18026794	19023853	1389	1310	0.820151	0.0398037	0.127565	0.00618473	0.00629469	No
smoking_initiation	6	52395230	53395230	cg05778546	52373338	TRAM2	Body	51873614	52870320	2341	1060	0.730866	0.0735661	0.17197	0.0173036	0.00629435	No
smoking_initiation	10	13033053	14033053	cg13211738	13730052	FRMD4A	Body	13230537	14229810	2726	2144	0.734611	0.0682795	0.174594	0.0162215	0.00629409	No
smoking_initiation	3	113647927	114647927	cg22253817	113864289	DRD3	Body	113366113	114363740	1390	1018	0.626377	0.112597	0.215924	0.0388081	0.00629401	No
smoking_initiation	16	49266772	50266772	cg03389653	49316197	CBLN1	TSS1500	48816210	49816049	2096	1112	0.373767	0.0561358	0.490189	0.0736149	0.00629373	No
smoking_initiation	1	173604743	175385243	cg04085339	174967695	CACYBP	TSS1500	174467697	175467161	1956	1811	0.674336	0.0150156	0.297732	0.00662336	0.00629366	No
smoking_initiation	14	77029375	78029375	cg17826543	76543701	IFT43	Body	76043966	77041429	1734	29	0.720825	0.0793526	0.174342	0.0191863	0.00629347	No
smoking_initiation	3	180909057	181909057	cg08196553	181413133	SOX2OT	Body	180913191	181910181	952	950	0.840673	0.084771	0.0620157	0.00624718	0.00629334	No
smoking_initiation	17	15735462	16735462	cg03049249	16593601	CCDC144A	TSS200	16094155	17093532	1759	921	0.73115	0.0785715	0.166137	0.0178473	0.00629332	No
smoking_initiation	22	42198430	43198430	cg21006277	42829824	NFAM1	TSS1500	42330229	43329819	2339	1977	0.773126	0.125668	0.0816476	0.0132652	0.0062932	No
smoking_initiation	6	41401763	42401763	cg24584951	41888893	MED20|BYSL	TSS200	41388910	42388625	1583	1572	0.760673	0.0833084	0.134952	0.0147735	0.00629318	No
smoking_initiation	6	41401763	42401763	ch.6.41978480R	41870502	-	-	41370547	42366438	1607	1566	0.786807	0.0862417	0.108745	0.0119132	0.006293	No
smoking_initiation	15	98704101	99704101	cg11876191	99321381	IGF1R	Body	98821650	99821053	2478	2198	0.720853	0.0660956	0.1894	0.0173599	0.00629209	No
smoking_initiation	17	43621579	45293283	cg26285342	44997959	-	-	44568241	45497921	1459	968	0.77128	0.0782792	0.130873	0.0132763	0.00629207	No
smoking_initiation	10	102686838	105665256	cg20169296	103367727	RP11-529I10.4	Body	102867868	103865963	1398	1398	0.818541	0.0582861	0.109117	0.00776363	0.00629194	No
smoking_initiation	9	133834588	135407263	cg05967736	134184656	-	-	133684844	134683985	1883	1717	0.784149	0.0834016	0.114036	0.0121225	0.0062915	No
smoking_initiation	6	158382320	159382320	cg15957908	158923478	TULP4	Body	158423923	159423454	3114	3012	0.420155	0.0309373	0.505408	0.0372085	0.00629149	No
smoking_initiation	1	41276623	42276623	cg13452215	42630436	GUCA2A	TSS200	42130865	43130019	1908	145	0.763815	0.0869407	0.12835	0.014603	0.00629118	No
smoking_initiation	3	149043102	150043102	cg13115073	149074101	-	-	148574188	149571475	2157	1202	0.852866	0.0247132	0.112866	0.00326418	0.00629104	No
smoking_initiation	18	40814171	41814171	cg04624279	41022652	-	-	40523617	41521637	2352	1697	0.682127	0.017153	0.287213	0.00721605	0.00629093	No
smoking_initiation	11	65061468	66061468	cg22959820	65601167	SNX32	TSS1500	65107454	66100695	1393	1342	0.824323	0.0406743	0.122666	0.00604638	0.00629081	No
smoking_initiation	22	42198430	43198430	cg24955672	41956735	CSDC2	TSS1500	41456874	42454950	1568	450	3.32e-11	8.41e-13	0.969206	0.0245028	0.0062908	Yes
smoking_initiation	7	98571478	99571478	cg10737883	99686426	COPS6	TSS200	99186460	100186204	1006	295	0.832973	0.0798992	0.0737676	0.00706953	0.00629058	No
smoking_initiation	15	66976952	67976952	cg10966352	68346721	PIAS1	Body	67847317	68845866	1982	224	0.757247	0.077407	0.14431	0.0147453	0.00629036	No
smoking_initiation	1	41276623	42276623	cg14202907	41951185	EDN2	TSS1500	41451206	42450371	1940	1642	0.760495	0.0852237	0.133083	0.0149075	0.00629017	No
smoking_initiation	6	163307748	164307748	cg03762856	162865171	PARK2	Body	162365341	163365164	3225	108	0.676719	0.102205	0.186609	0.0281773	0.00629004	No
smoking_initiation	6	158382320	159382320	cg07459199	158753402	TULP4	Body	158254341	159252157	3102	2712	0.694266	0.051863	0.230377	0.0172034	0.00628998	No
smoking_initiation	17	43621579	45293283	cg06496478	44821280	NSF	Body	44321527	45321270	1443	1369	0.78007	0.0825384	0.118563	0.0125387	0.0062898	No
smoking_initiation	9	133834588	135407263	cg14118398	134179647	PPAPDC3	Body	133679656	134678778	1887	1709	0.751871	0.0799564	0.146328	0.0155548	0.00628961	No
smoking_initiation	5	50321338	51321338	cg19202213	50746141	-	-	50246656	51246103	1773	1589	0.767244	0.0859418	0.126375	0.0141494	0.00628953	No
smoking_initiation	2	200436399	201436399	cg21241708	201570554	AOX2P	Body	201070971	202070000	1555	694	0.806107	0.0676055	0.110719	0.0092793	0.00628945	No
smoking_initiation	11	65061468	66061468	cg10130811	66277720	BBS1	TSS1500	65777898	66774712	964	428	0.839236	0.0197099	0.131679	0.00308626	0.00628918	No
smoking_initiation	14	58153514	59153514	cg26424149	58894512	KIAA0586|TIMM9	TSS200|TSS1500	58397916	59394209	1994	1107	0.764162	0.0722201	0.14375	0.0135793	0.00628896	No
smoking_initiation	12	111404371	113118346	cg01613105	111179831	PPP1CC	Body	110687723	111679214	998	105	0.848582	0.0247587	0.116964	0.00340632	0.00628873	No
smoking_initiation	1	173604743	175385243	cg18702455	173519290	SLC9C2	Body	173020230	174019201	1385	381	0.847845	0.0414875	0.0995154	0.00486328	0.00628856	No
smoking_initiation	1	41276623	42276623	cg15496430	42664858	FOXJ3	Body	42165629	43163546	1940	132	0.755298	0.0862861	0.136536	0.0155918	0.00628764	No
smoking_initiation	3	52386605	54266212	cg17434186	52349951	DNAH1	TSS1500	51850334	52849878	1077	565	0.45949	0.058179	0.422548	0.0534952	0.00628757	No
smoking_initiation	12	55974480	56974480	cg05024612	56389529	RAB5B	3'UTR	55890973	56889139	815	702	0.000158831	0.00104206	0.131271	0.86124	0.00628745	Yes
smoking_initiation	11	111492273	113412811	cg15122538	112140506	LOC283140	TSS1500	111640658	112640338	1580	1580	0.279448	0.0243784	0.634537	0.0553492	0.00628737	No
smoking_initiation	11	121030888	122030888	cg20723705	122118676	-	-	121621394	122616801	2012	800	0.740283	0.0803814	0.156105	0.0169439	0.00628701	No
smoking_initiation	6	41401763	42401763	cg11276280	42713551	TBCC	1stExon	42219591	43213276	1477	187	0.775381	0.0859096	0.11922	0.0132028	0.00628695	No
smoking_initiation	7	97207069	98207069	cg20387347	98554099	TRRAP	Body	98054504	99053377	1311	153	0.801674	0.0790986	0.102804	0.010137	0.00628675	No
smoking_initiation	7	98571478	99571478	cg20387347	98554099	TRRAP	Body	98054504	99053377	1311	470	0.801674	0.0790986	0.102804	0.010137	0.00628675	No
smoking_initiation	10	102686838	105665256	cg17932025	103347358	DPCD|POLL	TSS1500|Body|5'UTR	102848157	103846869	1425	1425	0.827177	0.0584754	0.100932	0.00712885	0.0062867	No
smoking_initiation	7	98571478	99571478	cg23118637	99686777	COPS6	Body	99186826	100186204	1005	294	0.83869	0.0804413	0.0680606	0.00652161	0.00628608	No
smoking_initiation	17	43621579	45293283	cg16080654	43176852	NMT1	Body	42679220	43676142	1780	93	0.789747	0.0439024	0.151641	0.00842349	0.00628584	No
smoking_initiation	16	17070220	18070220	cg23354236	18066408	-	-	17566551	18250977	1408	1266	0.765801	0.133617	0.080293	0.0140033	0.00628544	No
smoking_initiation	17	15735462	16735462	cg09982118	16042030	NCOR1	Body	15545591	16541658	1443	1296	0.802559	0.0865766	0.0944016	0.0101774	0.00628532	No
smoking_initiation	5	93698290	94698290	cg26829318	95158068	GLRX	Body	94658921	95656057	1468	54	0.76746	0.0845114	0.127689	0.0140546	0.00628515	No
smoking_initiation	8	8208714	11263655	cg20279283	11566863	GATA4	Body	11068010	11894717	2555	548	0.725426	0.0743605	0.175904	0.0180249	0.00628469	No
smoking_initiation	10	13033053	14033053	cg17601595	13628739	PRPF18	TSS200	13130288	14128560	2638	2320	0.722381	0.0683442	0.185451	0.0175391	0.00628437	No
smoking_initiation	20	61488382	62488382	cg19632842	62665572	NCRNA00176	TSS200	62171507	62918893	1564	803	1.37e-24	6.15e-26	0.950887	0.0428289	0.00628413	Yes
smoking_initiation	17	7303118	8303118	cg16041959	7308603	TMEM256|TMEM256-PLSCR3	TSS1500	6809150	7806529	1596	901	0.792828	0.0823972	0.107341	0.0111495	0.00628381	No
smoking_initiation	19	3974725	4974725	cg22512222	4523795	PLIN5	Body	4024020	5022857	1615	1500	0.806359	0.0145433	0.169759	0.00305545	0.0062837	No
smoking_initiation	6	158382320	159382320	cg08528309	159046220	TMEM181	Body|ExonBnd	158546676	159545755	3069	2671	0.773158	0.0572183	0.152092	0.0112494	0.00628265	No
smoking_initiation	2	224972985	226832033	cg21679969	225445666	CUL3	Body	224947170	225945410	2271	2233	0.740903	0.0728699	0.163837	0.0161076	0.00628255	No
smoking_initiation	17	43621579	45293283	cg11612592	45266859	CDC27	TSS200	44768597	45766846	1882	957	0.743706	0.0886814	0.144148	0.0171823	0.00628212	No
smoking_initiation	9	133834588	135407263	cg01466054	134049228	NUP214	Body	133549251	134549182	1791	1350	0.781396	0.0801683	0.119862	0.0122911	0.00628192	No
smoking_initiation	17	15735462	16735462	cg23694114	15848221	ADORA2B	TSS200	15349114	16348071	1386	958	0.810896	0.0755427	0.098143	0.00913667	0.00628151	No
smoking_initiation	2	161601261	163302993	cg05358748	161335436	RBMS1	Body	160836761	161834782	2441	831	0.770453	0.05093	0.161656	0.0106798	0.00628144	No
smoking_initiation	9	86207289	87207289	cg01009697	87283470	NTRK2	TSS1500|1stExon|5'UTR	86784112	87783157	2246	1091	0.743369	0.0578974	0.178552	0.0139003	0.0062813	No
smoking_initiation	15	63398709	64398709	cg09444664	63570173	APH1B	Body	63070850	64069198	2229	1342	0.721292	0.0717984	0.182471	0.0181571	0.00628123	No
smoking_initiation	1	173604743	175385243	cg16293369	173966344	-	-	173468533	174466118	1250	1068	0.794223	0.0657269	0.123551	0.0102183	0.00628086	No
smoking_initiation	6	41401763	42401763	cg02134976	42110740	C6orf132	TSS200	41611388	42608668	1672	1294	0.767551	0.0861342	0.125911	0.0141234	0.00628083	No
smoking_initiation	15	77525464	78525464	cg06616081	77336938	TSPAN3	3'UTR	76837140	77836521	1568	482	0.457494	0.00672145	0.521844	0.0076606	0.00628055	No
smoking_initiation	3	146606319	148216635	cg07879070	146756728	-	-	146256774	147256611	2363	1180	0.736931	0.0671094	0.173854	0.0158259	0.00628036	No
smoking_initiation	1	49011424	52273078	cg23462009	51729242	RNF11	Body	51231279	52228123	879	879	0.180222	0.0136756	0.743417	0.0564055	0.00628014	No
smoking_initiation	14	58153514	59153514	cg21837816	58600554	C14orf37	Body	58100575	59100519	1859	1649	0.763694	0.0717244	0.144717	0.0135852	0.00628014	No
smoking_initiation	6	41401763	42401763	cg03449389	41889537	MED20|BYSL	TSS1500|1stExon	41390511	42388625	1581	1572	0.754821	0.0826613	0.140823	0.0154153	0.00627996	No
smoking_initiation	14	77029375	78029375	cg18531975	76608468	-	-	76108713	77104661	1841	170	5.55e-24	6.13e-25	0.894802	0.0989186	0.00627959	Yes
smoking_initiation	14	77029375	78029375	cg09241267	76630320	C14orf118	Body	76132413	77130208	1861	210	0.000558874	6.19e-05	0.894096	0.0990039	0.00627951	No
smoking_initiation	13	79691873	81681452	cg00573277	80092043	NDFIP2	Body	79592262	80591857	1996	1752	0.743336	0.0977506	0.1349	0.0177335	0.00627923	No
smoking_initiation	17	37324339	38324339	cg26912592	37074981	LASP1	Body	36575301	37574564	1296	254	0.26169	0.0436624	0.589944	0.0984247	0.00627907	No
smoking_initiation	2	112740183	113740183	cg03930370	113381574	-	-	112881614	113880947	1904	1442	0.767898	0.0710798	0.141639	0.0131044	0.00627903	No
smoking_initiation	16	89108702	90108702	cg01023759	89983766	MC1R	TSS1500	90000044	90174092	329	244	0.908507	0.008839	0.0756456	0.000729689	0.00627901	No
smoking_initiation	17	15735462	16735462	cg17016584	16320257	TRPV2	5'UTR	15820591	16820224	1573	1324	0.775488	0.0834761	0.121666	0.0130903	0.00627893	No
smoking_initiation	15	73548768	74548768	cg24578679	74658573	CYP11A1	TSS200|Body	74159470	75156996	1146	508	8.18e-09	4.78e-11	0.987949	0.00577179	0.00627884	Yes
smoking_initiation	14	58153514	59153514	cg23252261	58619169	C14orf37	TSS1500	58119196	59118284	1825	1677	0.790139	0.0741594	0.118324	0.0110992	0.00627858	No
smoking_initiation	6	41401763	42401763	cg08227385	41909652	CCND3	TSS200|5'UTR	41410179	42408401	1577	1566	0.788968	0.0864107	0.106666	0.0116762	0.00627831	No
smoking_initiation	20	61488382	62488382	cg01057741	61639324	LOC63930|BHLHE23	TSS1500	61141981	62138189	1933	1435	0.74906	0.0206173	0.21805	0.00599538	0.00627788	No
smoking_initiation	1	90689731	91689731	cg12936992	92002689	-	-	91503498	92502060	2871	663	0.25115	0.0721841	0.520729	0.149659	0.00627767	No
smoking_initiation	17	15735462	16735462	cg19881028	16301212	-	-	15801381	16800951	1504	1357	0.792146	0.0851911	0.10509	0.0112956	0.00627753	No
smoking_initiation	15	77525464	78525464	cg25560363	77925481	LINGO1	TSS1500	77426616	78425451	2248	2107	0.756443	0.0330803	0.19565	0.00854976	0.00627703	No
smoking_initiation	10	102686838	105665256	cg19108737	102888735	TLX1NB	Body	102389242	103388129	1808	1271	0.725676	0.0501202	0.203854	0.0140732	0.00627672	No
smoking_initiation	11	113494505	114494505	cg01360258	114396562	NXPE1	Body	113898088	114896549	2230	1228	0.753141	0.0495744	0.179218	0.0117905	0.00627667	No
smoking_initiation	3	180909057	181909057	cg26145873	181604621	-	-	181105872	182101171	1129	841	0.830279	0.0739126	0.0822184	0.00731292	0.00627664	No
smoking_initiation	17	15735462	16735462	cg03954587	16284508	UBB	5'UTR	15784513	16784344	1475	1389	0.794153	0.08537	0.103122	0.0110791	0.00627602	No
smoking_initiation	10	13033053	14033053	cg14257042	13559859	-	-	13060093	14059542	2706	2599	0.720903	0.0702167	0.184627	0.0179766	0.00627594	No
smoking_initiation	2	43750149	45659091	cg24807561	44587949	CAMKMT|PREPL	TSS200|TSS1500|5'UTR	44087949	45087328	2304	2304	0.774986	0.0583643	0.149148	0.0112261	0.00627592	No
smoking_initiation	4	136974783	137974783	cg27272255	137572031	-	-	137074851	138070833	2386	2114	0.667475	0.0346621	0.277198	0.0143887	0.00627579	No
smoking_initiation	13	58954139	59954139	cg20971996	59998993	-	-	59499221	60498630	2044	1006	0.60923	0.0441387	0.317368	0.0229871	0.00627576	No
smoking_initiation	13	60205792	61205792	cg20971996	59998993	-	-	59499221	60498630	2044	462	0.60923	0.0441387	0.317368	0.0229871	0.00627576	No
smoking_initiation	3	180909057	181909057	cg02478231	181443394	SOX2-OT	Body	180943426	181943182	968	938	0.837338	0.084326	0.0654734	0.00658738	0.00627555	No
smoking_initiation	2	124205	1124205	cg15433159	60367	-	-	12371	559913	1006	855	0.791149	0.0360128	0.159317	0.00724577	0.00627526	No
smoking_initiation	14	99193843	100193843	cg03839542	99990546	CCDC85C	Body	99490584	100489294	1762	1212	0.766537	0.112737	0.0997819	0.014669	0.00627512	No
smoking_initiation	5	78808315	80763865	cg26643724	80639544	RNU5D-1|RNU5E-1|ACOT12	Body	80139628	81137781	2005	1412	0.786058	0.0541896	0.143585	0.00989226	0.00627505	No
smoking_initiation	2	32308804	33308804	cg16998962	32390782	SLC30A6	TSS200	31890782	32890669	1142	618	0.816728	0.0698252	0.0987368	0.00843511	0.00627468	No
smoking_initiation	7	110600585	111600585	cg17604269	111599409	DOCK4	Body	111100585	112099136	1644	710	0.697917	0.0365071	0.246418	0.0128835	0.00627415	No
smoking_initiation	2	202343875	203343875	cg08806459	202723752	CDK15	Body	202224664	203223295	1891	1680	0.775935	0.0764812	0.128637	0.0126731	0.00627324	No
smoking_initiation	15	63398709	64398709	cg26337091	64024116	HERC1	Body	63525136	64524026	1872	1774	0.774629	0.0785445	0.12762	0.0129339	0.00627306	No
smoking_initiation	10	13033053	14033053	cg04543957	13343578	PHYH	TSS1500	12843583	13843530	2671	2093	0.000459147	4.59e-05	0.902961	0.0902612	0.00627293	Yes
smoking_initiation	22	37897797	38897797	cg09820318	39323648	-	-	38823895	39823015	1779	96	2.38e-17	2.04e-19	0.985252	0.00847538	0.00627285	Yes
smoking_initiation	22	37897797	38897797	cg07123855	39323204	-	-	38823895	39823015	1779	96	5.68e-20	4.89e-22	0.985252	0.00847538	0.00627278	Yes
smoking_initiation	14	77029375	78029375	cg23956035	76647148	GPATCH2L	Body	76147169	77146785	1887	244	0.760354	0.0843326	0.134167	0.0148745	0.00627269	No
smoking_initiation	17	26823322	27823322	cg19118751	26577636	-	-	26078032	27077331	875	153	0.851419	0.0225235	0.116704	0.00308103	0.0062723	No
smoking_initiation	6	111158371	112158371	cg26679158	110676056	C6orf186	Body	110176543	111175332	1810	37	0.761465	0.0713104	0.147176	0.0137766	0.00627195	No
smoking_initiation	1	153706358	155533918	cg10861146	155099324	EFNA1	TSS1500	154599500	155591625	986	953	0.803063	0.0672106	0.113926	0.00952855	0.00627105	No
smoking_initiation	9	133834588	135407263	cg14932454	135573651	-	-	135073877	136073110	1927	695	1.11e-20	1.7e-22	0.978672	0.0150568	0.006271	Yes
smoking_initiation	1	49011424	52273078	cg11927626	51787952	TTC39A	TSS200|Body|5'UTR	51290129	52287821	865	853	0.863735	0.0567836	0.0687002	0.00451021	0.00627091	No
smoking_initiation	6	26754967	30729306	cg03312406	29819602	-	-	29320439	30319538	7436	7436	2.72e-06	1.04e-06	0.718587	0.275138	0.00627049	Yes
smoking_initiation	17	15735462	16735462	cg22536211	16469549	ZNF287	Body	15970682	16968670	1705	1099	0.775184	0.0835912	0.121825	0.0131306	0.00626973	No
smoking_initiation	3	180909057	181909057	cg09102352	180707517	DNAJC19	TSS1500|Body|1stExon|5'UTR	180207760	181207203	1038	246	0.815482	0.0534319	0.117147	0.00766946	0.00626906	No
smoking_initiation	2	161601261	163302993	cg03578331	161350329	RBMS1	TSS200	160850354	161849979	2457	866	0.766159	0.0529051	0.163391	0.0112763	0.00626841	No
smoking_initiation	3	107497514	108497514	cg06183295	108855390	-	-	108356539	109355208	2422	231	0.755136	0.0587947	0.166819	0.0129822	0.0062684	No
smoking_initiation	11	121030888	122030888	cg21940602	122081755	-	-	121582420	122581725	1924	862	0.764577	0.0909364	0.123533	0.0146863	0.00626747	No
smoking_initiation	14	77029375	78029375	cg09913074	76863783	ESRRB	5'UTR	76363992	77352616	2247	816	0.724769	0.0819431	0.168029	0.0189913	0.00626744	No
smoking_initiation	17	43621579	45293283	cg20079753	44985992	-	-	44487793	45485982	1439	970	0.778616	0.0783729	0.124245	0.0124998	0.00626699	No
smoking_initiation	6	26754967	30729306	cg18881094	30885141	VARS2	Body	30385178	31384889	9586	1196	0.00214231	0.00104422	0.66595	0.324597	0.0062664	No
smoking_initiation	2	32308804	33308804	cg16377866	32644081	BIRC6	Body	32144753	33144065	1519	1287	0.749895	0.0648598	0.164737	0.0142422	0.00626619	No
smoking_initiation	15	63398709	64398709	cg03121030	63438996	-	-	62939440	63938806	2144	1089	1.83e-10	1.34e-11	0.925888	0.0678461	0.00626614	Yes
smoking_initiation	2	224972985	226832033	cg18702850	225741296	DOCK10	Body	225241342	226241047	2570	2570	0.729933	0.0778078	0.168083	0.0179106	0.00626599	No
smoking_initiation	20	24695509	25695509	cg10873538	25292112	ABHD12	Body	24792351	25773748	2326	2241	1.19e-06	4.98e-08	0.953777	0.039956	0.00626576	Yes
smoking_initiation	1	41276623	42276623	cg06169284	41939629	-	-	41439862	42439410	1952	1667	0.759432	0.0851382	0.134133	0.0150311	0.00626529	No
smoking_initiation	6	157238258	158238258	cg19331059	158437966	SYNJ2	TSS200|Body	157939801	158937827	3031	805	0.589583	0.0461487	0.332021	0.0259821	0.00626507	No
smoking_initiation	6	158382320	159382320	cg19331059	158437966	SYNJ2	TSS200|Body	157939801	158937827	3031	1779	0.589583	0.0461487	0.332021	0.0259821	0.00626507	No
smoking_initiation	17	37324339	38324339	cg05008021	37350686	CACNB1	Body	36851345	37850571	1314	547	0.744605	0.184223	0.0520382	0.0128685	0.00626491	No
smoking_initiation	1	41276623	42276623	cg03864714	42676903	FOXJ3	Body	42182303	43176394	1972	129	0.751732	0.0862075	0.139773	0.0160228	0.00626478	No
smoking_initiation	1	49011424	52273078	cg16878068	51788701	TTC39A	TSS1500|Body|5'UTR	51290129	52288366	866	853	0.849317	0.0558372	0.0831227	0.00545853	0.00626474	No
smoking_initiation	11	121030888	122030888	cg11310693	121028592	TECTA	Body	120529603	121527129	1918	905	0.720611	0.108373	0.143218	0.0215324	0.00626465	No
smoking_initiation	1	43511737	44511737	cg08979126	43250303	-	-	42750887	43749755	2110	481	0.684883	0.0722815	0.213993	0.0225782	0.00626454	No
smoking_initiation	22	37897797	38897797	cg18475252	39323709	-	-	38823895	39823015	1779	96	2.96e-23	2.55e-25	0.98526	0.00847546	0.0062645	Yes
smoking_initiation	16	75266873	76266873	cg13799440	76710309	-	-	76210371	77210238	3343	187	0.694372	0.0754336	0.201992	0.0219373	0.00626442	No
smoking_initiation	11	131598205	132598205	cg20708909	132812607	OPCML	Body	132312805	133311665	2367	747	0.718146	0.0313167	0.234072	0.0102011	0.00626424	No
smoking_initiation	1	41276623	42276623	cg07313701	42447165	-	-	41947335	42946674	1698	513	0.78841	0.0857889	0.107812	0.011725	0.00626406	No
smoking_initiation	1	49011424	52273078	cg00865054	52108201	OSBPL9	Body|5'UTR	51609315	52606627	877	515	0.841114	0.0468048	0.100245	0.00557201	0.00626373	No
smoking_initiation	7	1370794	2370794	cg27459381	2472364	CHST12	Body	1973004	2972072	2104	768	0.752095	0.0891844	0.136301	0.0161564	0.0062634	No
smoking_initiation	18	24753297	25753297	cg02741627	25678546	CDH2	Body	25178580	26178258	2082	1104	0.740841	0.0784409	0.157758	0.0166973	0.00626334	No
smoking_initiation	15	77525464	78525464	cg13208438	78296041	TBC1D2B	Body	77797814	78795032	2546	1957	0.75838	0.0317942	0.195378	0.00818475	0.00626297	No
smoking_initiation	2	100172408	101172408	cg25628433	101541328	NPAS2	Body	101041614	102039745	2544	546	0.0111438	0.000173395	0.967374	0.0150459	0.0062629	No
smoking_initiation	8	8208714	11263655	cg02160773	11666683	FDFT1	Body|1stExon|5'UTR	11167233	11894717	2274	267	7.75e-21	3.43e-22	0.951633	0.0421043	0.00626287	Yes
smoking_initiation	3	161261866	162261866	cg07830716	161487978	-	-	160988393	161986609	2953	2345	0.71091	0.0929745	0.167901	0.0219522	0.0062627	No
smoking_initiation	1	17936657	18936657	cg27490286	19057702	PAX7	Body	18557745	19557281	2327	910	0.751585	0.0265577	0.208242	0.0073521	0.00626258	No
smoking_initiation	6	26754967	30729306	cg01870681	29933925	-	-	29433942	30433611	8134	8134	5.7e-07	2.06e-07	0.730177	0.26356	0.00626231	Yes
smoking_initiation	6	158382320	159382320	cg00575186	159434608	-	-	158934610	159934498	2898	1348	1.83e-39	3.4e-41	0.975637	0.0181013	0.00626182	Yes
smoking_initiation	1	49011424	52273078	cg13562446	51702078	RNF11	1stExon|5'UTR	51202663	52198183	893	893	0.800726	0.060834	0.122851	0.00932718	0.00626168	No
smoking_initiation	5	78808315	80763865	cg04175399	80383034	RASGRF2	Body	79883154	80882982	2284	2155	0.729611	0.0506372	0.199641	0.0138494	0.0062615	No
smoking_initiation	9	133834588	135407263	cg01885640	134107916	NUP214	Body	133607956	134607777	1790	1469	0.729937	0.0761481	0.169932	0.0177213	0.00626145	No
smoking_initiation	18	77074374	78074374	cg16665444	76828655	ATP9B	TSS1500	76328887	77326759	2583	559	3.05e-06	4e-08	0.980871	0.0128653	0.00626107	Yes
smoking_initiation	10	10633823	11633823	cg16970594	11495937	-	-	10997313	11995440	2329	1386	0.729076	0.0719444	0.175415	0.0173035	0.00626087	No
smoking_initiation	2	137071174	138807575	cg11309214	136707979	DARS	Body	136207999	137207952	1407	361	0.814078	0.085814	0.0849031	0.00894359	0.00626079	No
smoking_initiation	16	75266873	76266873	cg02490847	75282051	BCAR1	Body|1stExon|5'UTR	74782440	75776387	2232	1121	0.381187	0.0722954	0.454133	0.0861238	0.00626078	No
smoking_initiation	6	41401763	42401763	cg09239667	42895369	CNPY3	TSS1500	42397861	43395101	1485	5	0.780018	0.0863067	0.114727	0.012688	0.0062604	No
smoking_initiation	6	41401763	42401763	cg15051332	41514432	FOXP4	1stExon|5'UTR	41015088	42014140	2053	951	0.737194	0.083309	0.155654	0.0175839	0.00625943	No
smoking_initiation	2	202343875	203343875	cg22831188	202704430	CDK15	Body	202204741	203203865	1912	1656	0.438533	0.0431234	0.466242	0.0458419	0.00625932	No
smoking_initiation	1	153706358	155533918	cg17222196	155057324	EFNA3	Body	154557685	155556971	1043	1029	0.829077	0.0877031	0.0696037	0.0073567	0.00625921	No
smoking_initiation	3	1865026	2865026	cg00652926	2611723	CNTN4	5'UTR	2111940	3111458	3233	2424	0.682346	0.0724379	0.21603	0.0229274	0.00625902	No
smoking_initiation	18	31196075	32196075	cg23791764	32556832	MAPRE2	TSS200|TSS1500	32057448	33055650	1810	344	1.21e-21	2.73e-23	0.971894	0.0218468	0.00625896	Yes
smoking_initiation	16	49266772	50266772	cg07147599	50502136	-	-	50002537	51000977	1617	466	0.787727	0.074822	0.119818	0.0113746	0.00625877	No
smoking_initiation	16	50445156	51445156	cg07147599	50502136	-	-	50002537	51000977	1617	867	0.787727	0.074822	0.119818	0.0113746	0.00625877	No
smoking_initiation	1	41276623	42276623	cg12614395	42085415	HIVEP3	5'UTR	41585934	42585108	1812	1285	0.723737	0.0803617	0.170696	0.0189473	0.00625836	No
smoking_initiation	7	132583234	134089846	cg24759988	134435217	-	-	133936497	134933768	2923	600	0.607858	0.0953391	0.251158	0.0393865	0.0062582	No
smoking_initiation	2	62408877	63916606	cg19944275	63022032	EHBP1	Body	62522105	63521643	1501	1501	0.797409	0.0912487	0.0943002	0.0107847	0.00625789	No
smoking_initiation	3	131445722	132445722	cg04187236	132378994	NPHP3-ACAD11|ACAD11|UBA5	TSS200|Body|5'UTR	131879029	132878424	2568	1198	0.743655	0.0562245	0.180242	0.013621	0.00625774	No
smoking_initiation	6	157238258	158238258	cg15824056	158402261	SYNJ2	TSS1500	157912586	158901809	2988	835	0.180578	0.0107136	0.757514	0.0449365	0.00625769	No
smoking_initiation	6	158382320	159382320	cg15824056	158402261	SYNJ2	TSS1500	157912586	158901809	2988	1706	0.180578	0.0107136	0.757514	0.0449365	0.00625769	No
smoking_initiation	2	32308804	33308804	cg19653117	32502924	YIPF4	TSS200	32003345	33002747	1372	966	0.809277	0.0707154	0.104615	0.00913515	0.00625737	No
smoking_initiation	2	202343875	203343875	cg24158045	202707626	CDK15	Body	202207993	203205311	1910	1659	0.767129	0.0754294	0.137656	0.013529	0.00625674	No
smoking_initiation	1	41276623	42276623	cg23022656	42628585	GUCA2A	Body	42130865	43128186	1905	145	0.742914	0.0845584	0.149286	0.0169855	0.00625656	No
smoking_initiation	2	102926177	105131814	cg09615980	102921466	-	-	102421721	103421418	2625	1456	0.000389936	4.88e-06	0.981082	0.0122662	0.00625653	No
smoking_initiation	11	45893574	46893574	cg10400393	46936308	LRP4	Body	46438715	47434986	1066	355	0.851621	0.0429858	0.0943797	0.00475759	0.00625626	No
smoking_initiation	6	41401763	42401763	cg16988129	41909703	CCND3	TSS200|5'UTR	41410179	42408401	1577	1566	0.733295	0.0803131	0.16236	0.017776	0.0062562	No
smoking_initiation	3	131445722	132445722	cg06539962	132034841	ACPP	TSS1500	131535382	132534485	2821	2562	0.713257	0.0675992	0.194464	0.0184241	0.00625605	No
smoking_initiation	14	77029375	78029375	cg25156969	76883902	ESRRB	5'UTR	76384141	77383277	2254	861	0.730744	0.0826603	0.162019	0.0183211	0.0062556	No
smoking_initiation	3	70564431	71564431	cg02002523	71082373	FOXP1	Body	70583777	71580180	1529	1503	0.793315	0.0598736	0.130698	0.00985786	0.00625554	No
smoking_initiation	1	153706358	155533918	cg24912565	155189890	GBAP1	Body	154691445	155689813	901	821	0.846339	0.0636685	0.0778841	0.00585282	0.00625532	No
smoking_initiation	1	153706358	155533918	cg00145979	155057785	EFNA3	Body	154559360	155556971	1042	1028	0.823245	0.0870854	0.0754407	0.0079741	0.00625524	No
smoking_initiation	7	77271983	78271983	cg19591626	78400561	MAGI2	Body	77900588	78900175	2511	1227	0.728173	0.059413	0.190612	0.0155462	0.00625507	No
smoking_initiation	10	10633823	11633823	cg08333257	11342709	CUGBP2	Body	10844011	11842132	2318	1761	0.716001	0.0712453	0.187816	0.0186823	0.00625501	No
smoking_initiation	15	73548768	74548768	cg00615746	74658981	CYP11A1	TSS1500|Body	74159470	75156996	1146	508	0.0168157	9.83e-05	0.971158	0.00567361	0.00625467	No
smoking_initiation	17	37324339	38324339	cg04569429	37024625	LASP1	TSS1500	36526456	37524561	1300	206	0.798558	0.084609	0.0999906	0.010588	0.00625462	No
smoking_initiation	22	42198430	43198430	cg17708857	42829834	NFAM1	TSS1500	42330229	43329819	2339	1977	0.776227	0.126172	0.07858	0.0127666	0.00625449	No
smoking_initiation	5	133365452	134365452	cg07206725	133702808	CDKL3	TSS200	133203035	134202236	1427	1175	0.816261	0.0442861	0.126349	0.0068488	0.00625439	No
smoking_initiation	15	77525464	78525464	cg19943999	77713730	HMG20A|PEAK1	TSS1500|5'UTR	77214913	78212705	1944	1552	0.798937	0.0352069	0.152871	0.00673036	0.00625437	No
smoking_initiation	15	77525464	78525464	cg14244193	78458322	IDH3A	Body	77958522	78957449	2512	1529	0.640761	0.0281776	0.311132	0.0136758	0.00625401	No
smoking_initiation	1	7291461	8984823	cg15467373	9053586	-	-	8554248	9548371	1663	606	0.769307	0.0964431	0.113743	0.0142529	0.00625397	No
smoking_initiation	2	172021827	173021827	cg21665221	172925892	METAP1D	Body	172426214	173425349	2184	1138	0.607705	0.00952159	0.370717	0.00580218	0.00625383	No
smoking_initiation	19	55379872	56379872	cg04149370	56122534	-	-	55624113	56621440	1944	1123	6.37e-10	9.28e-12	0.979485	0.0142618	0.00625358	Yes
smoking_initiation	1	153706358	155533918	cg09349897	155108116	SLC50A1	TSS200|Body|1stExon|5'UTR	154608308	155606929	973	937	0.844184	0.0656484	0.077865	0.00604896	0.00625354	No
smoking_initiation	9	133834588	135407263	cg12461208	134050984	NUP214	Body	133551344	134550028	1787	1351	0.776501	0.0797242	0.124722	0.0127991	0.00625351	No
smoking_initiation	11	65061468	66061468	cg01278718	65998056	PACS1	Body	65498261	66493825	1252	855	0.785386	0.0413034	0.158717	0.00834066	0.00625317	No
smoking_initiation	10	102686838	105665256	cg14861089	102895043	TLX1	Body	102395297	103394779	1815	1284	0.792615	0.0547395	0.136942	0.00945123	0.00625268	No
smoking_initiation	13	79691873	81681452	cg12415940	80349790	-	-	79850071	80849487	2007	2007	0.74343	0.0954587	0.137243	0.0176161	0.00625249	No
smoking_initiation	3	180909057	181909057	cg09830059	180704359	DNAJC19	Body	180204610	181204102	1039	244	0.811585	0.0526247	0.121656	0.00788218	0.0062522	No
smoking_initiation	5	50321338	51321338	cg07173239	50264836	-	-	49764852	50764649	1993	840	0.778638	0.0627539	0.140999	0.0113575	0.00625201	No
smoking_initiation	1	58315243	59315243	cg19396107	59270717	LINC01135	Body	58772127	59769834	2653	1724	0.396982	0.109772	0.381508	0.105486	0.00625172	No
smoking_initiation	10	13033053	14033053	cg02184916	13570462	-	-	13070536	14070082	2688	2559	0.717627	0.0698643	0.187964	0.0182929	0.00625166	No
smoking_initiation	14	58153514	59153514	cg19991689	59104318	DACT1	TSS1500	58604534	59604251	2240	563	0.754838	0.0714035	0.153037	0.0144702	0.0062515	No
smoking_initiation	11	111492273	113412811	cg11109161	111780216	CRYAB	Body	111280686	112277332	1240	899	0.802694	0.0324231	0.152479	0.00615281	0.00625144	No
smoking_initiation	10	105960460	107607903	cg05593641	106398816	-	-	105900126	106898766	1951	1868	0.786523	0.0275342	0.173619	0.00607172	0.00625137	No
smoking_initiation	3	161261866	162261866	cg05725721	160823387	B3GALNT1	TSS1500	160323722	161321896	1855	76	0.337412	0.00538524	0.640732	0.0102201	0.00625098	No
smoking_initiation	11	45893574	46893574	cg01677148	47236501	DDB2	1stExon|5'UTR	46736768	47736488	1270	192	0.823218	0.0488986	0.114819	0.0068139	0.00625083	No
smoking_initiation	10	13033053	14033053	cg05822229	13470252	-	-	12970316	13970237	2640	2458	0.697771	0.0682352	0.207462	0.0202815	0.00625063	No
smoking_initiation	10	13033053	14033053	cg22954621	13514626	BEND7	Body	13015916	14014536	2622	2585	0.72312	0.0704204	0.182448	0.0177613	0.00625041	No
smoking_initiation	12	49452394	50452394	cg27280366	49736416	-	-	49236567	50236168	1224	926	0.793117	0.0142755	0.183069	0.00328884	0.00625009	No
smoking_initiation	14	77029375	78029375	cg07785523	76618229	GPATCH2L	1stExon|5'UTR	76118393	77117967	1845	186	0.748301	0.0827189	0.146538	0.0161924	0.00625006	No
smoking_initiation	1	236372829	238352083	cg13968398	236958353	MTR	TSS1500	236459785	237458209	2685	2685	0.723176	0.021227	0.242244	0.00710419	0.0062489	No
smoking_initiation	7	132583234	134089846	cg04907127	133260697	EXOC4	Body	132760805	133760614	1597	1597	2.7e-06	5.28e-05	0.0484246	0.945271	0.00624875	No
smoking_initiation	1	90689731	91689731	cg02061431	92150549	TGFBR3	Body	91651023	92650349	2495	97	0.730272	0.0660202	0.181094	0.0163655	0.0062486	No
smoking_initiation	17	43621579	45293283	cg19526543	43528735	PLEKHM1	Body	43028750	44028707	2734	1764	0.739429	0.0879764	0.148664	0.0176817	0.00624858	No
smoking_initiation	6	41401763	42401763	cg20549805	41702012	TFEB	Body|5'UTR	41202012	42198235	2107	1378	0.732451	0.0827787	0.160401	0.0181216	0.00624853	No
smoking_initiation	17	43621579	45293283	cg11615439	45267114	CDC27	TSS1500	44768597	45766983	1884	957	0.767094	0.0914854	0.120775	0.0143976	0.00624839	No
smoking_initiation	7	110600585	111600585	cg17106985	111384576	DOCK4	Body	110884953	111883916	1414	903	0.796578	0.0741776	0.112524	0.010472	0.00624836	No
smoking_initiation	6	41401763	42401763	cg00982521	41374806	-	-	40876141	41873961	1990	693	0.782016	0.0769737	0.122692	0.0120703	0.00624819	No
smoking_initiation	10	13033053	14033053	cg02355581	13502124	BEND7	Body	13003246	14002044	2645	2577	0.701957	0.068424	0.203537	0.0198338	0.00624806	No
smoking_initiation	10	21532942	22532942	cg25530288	22904806	PIP4K2A	Body	22405364	23404754	1387	148	0.837603	0.0370175	0.114096	0.00503617	0.00624792	No
smoking_initiation	8	8208714	11263655	cg02693997	11480748	-	-	10981003	11894717	2758	751	0.690658	0.084372	0.194917	0.0238052	0.00624789	No
smoking_initiation	15	66976952	67976952	cg22382663	68346430	PIAS1	TSS200	67847317	68845866	1982	224	0.774133	0.0791331	0.127463	0.0130232	0.0062476	No
smoking_initiation	1	41276623	42276623	cg19685768	42324351	HIVEP3	Body|5'UTR	41824544	42824317	1606	761	0.789104	0.085663	0.107339	0.0116462	0.00624704	No
smoking_initiation	3	131445722	132445722	cg12857362	131897311	-	-	131397324	132395811	2952	2758	0.7147	0.0689916	0.191575	0.0184869	0.0062467	No
smoking_initiation	17	37324339	38324339	cg03190929	38075855	GSDMB	TSS1500	37579383	38572366	1262	1111	0.774792	0.0830226	0.122788	0.0131511	0.00624658	No
smoking_initiation	2	224972985	226832033	cg15773893	225702600	DOCK10	Body	225203753	226202287	2641	2641	0.392523	0.0417369	0.505727	0.0537677	0.00624609	No
smoking_initiation	9	133834588	135407263	cg07643196	133847281	-	-	133347773	134346315	1589	790	0.746685	0.0650861	0.167398	0.0145853	0.00624596	No
smoking_initiation	9	133834588	135407263	cg13286926	134000808	NUP214	TSS200	133500826	134500417	1729	1235	0.761875	0.0758551	0.141903	0.0141221	0.00624557	No
smoking_initiation	17	15735462	16735462	cg20184887	16114743	NCOR1	5'UTR	15621276	16614563	1491	1415	0.78387	0.0845563	0.113131	0.0121972	0.00624531	No
smoking_initiation	3	1865026	2865026	cg19898172	2637514	CNTN4	Body	2137538	3136398	3193	2346	0.661706	0.0699895	0.236998	0.0250613	0.00624524	No
smoking_initiation	10	13033053	14033053	cg23873415	13771465	FRMD4A	Body	13271834	14270031	2630	1972	0.736237	0.0676974	0.173842	0.0159787	0.00624514	No
smoking_initiation	9	133834588	135407263	cg11110196	134163973	PPAPDC3	TSS1500	133664912	134663664	1882	1679	0.773186	0.0821237	0.125159	0.0132875	0.00624394	No
smoking_initiation	12	111404371	113118346	cg18120998	113376286	OAS3	1stExon|5'UTR	112876736	113874497	1735	235	0.774738	0.082809	0.123062	0.0131474	0.00624393	No
smoking_initiation	3	70564431	71564431	cg07322611	71503426	FOXP1	5'UTR	71010069	72001472	1834	915	0.802775	0.0483504	0.134535	0.00809668	0.0062434	No
smoking_initiation	2	202343875	203343875	cg01646362	202723702	CDK15	Body	202224664	203223295	1891	1680	0.784615	0.0773368	0.119985	0.0118202	0.00624282	No
smoking_initiation	5	50321338	51321338	cg17722996	50511008	-	-	50011695	51010115	1796	1230	0.737848	0.0780425	0.160859	0.0170079	0.0062426	No
smoking_initiation	1	33295572	34295572	cg22189725	33546525	ADC	TSS200	33046925	34046066	1509	1273	0.745133	0.0558691	0.179316	0.0134387	0.00624244	No
smoking_initiation	18	53161743	54161743	cg06808676	53913321	-	-	53413566	54413275	1751	1480	0.580657	0.116864	0.246609	0.049627	0.00624213	No
smoking_initiation	1	41276623	42276623	cg11016194	42501599	-	-	42001831	43001574	1771	411	0.777659	0.0852336	0.117944	0.0129208	0.00624194	No
smoking_initiation	16	50445156	51445156	cg14115575	51185302	SALL1	TSS200|TSS1500	50685401	51684273	1759	1348	0.767089	0.0590365	0.155659	0.0119735	0.00624185	No
smoking_initiation	17	43621579	45293283	cg21330419	44853274	WNT3	Body	44353318	45353189	1292	1104	0.822419	0.0765873	0.0866854	0.00806629	0.00624183	No
smoking_initiation	2	165750244	166750244	ch.2.3372683R	166575796	-	-	166076495	167075752	2300	1394	0.752792	0.0835111	0.141737	0.0157174	0.00624182	No
smoking_initiation	20	24695509	25695509	cg18082714	25270426	PYGB	Body	24770558	25762464	2385	2301	0.00434389	0.000183085	0.94923	0.0400016	0.0062417	No
smoking_initiation	10	10633823	11633823	cg07043247	11085755	CUGBP2	Body	10586289	11585536	2457	2283	0.716752	0.0632721	0.196403	0.0173315	0.00624157	No
smoking_initiation	6	41401763	42401763	cg13561864	41887758	MED20|BYSL	TSS1500|Body|5'UTR	41388232	42385914	1587	1571	0.772853	0.0846555	0.122805	0.0134454	0.00624152	No
smoking_initiation	6	41401763	42401763	cg07667161	42847125	RPL7L1	TSS1500	42348384	43344952	1440	49	0.769769	0.0850703	0.125101	0.0138191	0.00624147	No
smoking_initiation	1	153706358	155533918	cg20666675	155209839	GBA	Body|5'UTR	154711226	155709063	898	807	0.848181	0.06389	0.0759717	0.0057164	0.00624096	No
smoking_initiation	20	24695509	25695509	cg02802871	25388289	GINS1	TSS200	24888775	25887936	2226	1958	0.739721	0.0313215	0.213676	0.00904127	0.00624095	No
smoking_initiation	2	181527603	182527603	cg10660319	182670528	-	-	182173102	183170516	1640	658	0.810654	0.0466526	0.129033	0.00741951	0.00624074	No
smoking_initiation	10	114878364	115878364	cg04172994	115388814	NRAP	Body	114889261	115888161	2113	2104	0.758045	0.0323914	0.194997	0.00832604	0.00624055	No
smoking_initiation	6	41401763	42401763	cg06911865	41659360	TFEB	Body|5'UTR	41159532	42159256	2234	1328	0.690314	0.0785902	0.201879	0.0229771	0.00624026	No
smoking_initiation	11	91789734	92789734	cg00290101	92624742	FAT3	3'UTR	92125551	93124021	1846	1112	0.738702	0.181693	0.0588874	0.0144779	0.00624005	No
smoking_initiation	8	8208714	11263655	cg17189313	11565228	GATA4	TSS200|5'UTR	11066813	11894717	2556	549	0.736308	0.0754774	0.165061	0.0169138	0.00623989	No
smoking_initiation	17	77290135	78290135	cg09388590	76869954	TIMP2	Body	76370557	77369810	2336	312	0.781003	0.0159645	0.192857	0.00393595	0.00623936	No
smoking_initiation	13	37672867	38672867	cg02815632	37491747	SMAD9	5'UTR	36991800	37991692	2195	1069	0.629984	0.0660826	0.269437	0.0282566	0.00623926	No
smoking_initiation	17	15735462	16735462	cg11504954	15309796	-	-	14810291	15808018	1911	133	6.45e-30	8.17e-32	0.98133	0.0124305	0.00623915	Yes
smoking_initiation	11	65061468	66061468	cg14036698	65798768	-	-	65299595	66298623	1426	1166	0.828047	0.0514188	0.107618	0.00667646	0.00623909	No
smoking_initiation	11	65061468	66061468	cg20623052	65419955	-	-	64921259	65919041	1352	1168	0.77002	0.0398192	0.174885	0.00903736	0.00623856	No
smoking_initiation	17	77290135	78290135	cg14243973	77884631	-	-	77385143	78384537	1603	1438	0.830492	0.0308368	0.127698	0.00473529	0.00623853	No
smoking_initiation	6	41401763	42401763	cg05191454	42016435	CCND3	1stExon|5'UTR	41517075	42515791	1709	1462	0.724242	0.0809111	0.16966	0.018948	0.00623851	No
smoking_initiation	9	133834588	135407263	cg03372736	134183612	PPAPDC3	Body	133683636	134683295	1884	1716	0.786007	0.0836048	0.11222	0.0119302	0.00623819	No
smoking_initiation	11	65061468	66061468	cg10559585	66021275	-	-	65524252	66521094	1211	810	0.833781	0.0413703	0.11301	0.00560105	0.00623818	No
smoking_initiation	5	90866274	91866274	cg15340204	90681954	ARRDC3-AS1	Body	90181990	91181771	1664	557	0.760067	0.0782304	0.140963	0.0145024	0.00623785	No
smoking_initiation	10	13033053	14033053	cg16250478	13350497	-	-	12851181	13850287	2675	2116	0.72552	0.0725622	0.177894	0.0177857	0.00623764	No
smoking_initiation	18	77074374	78074374	cg16182267	77286129	NFATC1	Body	76786923	77785983	2264	1590	0.112868	0.0730213	0.490528	0.317346	0.00623701	No
smoking_initiation	1	49011424	52273078	cg22730412	51700609	RNF11	TSS1500	51201102	52198183	895	895	0.857958	0.0651871	0.0656372	0.00498083	0.00623696	No
smoking_initiation	6	41401763	42401763	cg05234552	41438700	-	-	40939379	41938664	2024	802	0.726593	0.082291	0.166076	0.0188029	0.0062369	No
smoking_initiation	6	41401763	42401763	cg19565710	41513963	FOXP4	TSS200	41014220	42013949	2053	948	0.752289	0.085017	0.140577	0.0158805	0.00623685	No
smoking_initiation	15	63398709	64398709	cg09177277	64338794	DAPK2	TSS1500	63838854	64838735	1493	1163	0.741576	0.0668748	0.169989	0.0153233	0.00623678	No
smoking_initiation	2	112740183	113740183	cg26445457	113412837	SLC20A1	Body	112912869	113912693	1937	1380	0.756579	0.0702565	0.15275	0.0141783	0.00623639	No
smoking_initiation	2	165750244	166750244	cg00612138	167231969	SCN9A	5'UTR	166732135	167731144	2598	32	0.735809	0.0408701	0.205667	0.0114174	0.00623618	No
smoking_initiation	6	163307748	164307748	cg14584255	163149320	PACRG|PARK2	TSS1500|Body|1stExon	162649476	163647904	3210	898	0.496744	0.0765984	0.364259	0.0561629	0.00623586	No
smoking_initiation	18	24753297	25753297	cg06721954	25576640	CDH2	Body	25078412	26075587	2101	1357	0.732593	0.0847099	0.158178	0.0182839	0.00623555	No
smoking_initiation	15	77525464	78525464	cg12858864	78623765	-	-	78123986	79123753	2413	1081	1.57e-16	3.28e-18	0.973378	0.0203873	0.00623478	Yes
smoking_initiation	16	50445156	51445156	cg13058650	51165676	-	-	50666566	51665281	1745	1361	0.774591	0.0590112	0.148832	0.0113323	0.00623428	No
smoking_initiation	1	153706358	155533918	cg15646096	155160365	MUC1	Body	154661369	155658940	916	854	0.804739	0.0605408	0.119502	0.00898397	0.00623421	No
smoking_initiation	11	65061468	66061468	cg15155199	65733992	SART1	Body	65234860	66232773	1403	1244	0.803598	0.0467782	0.135508	0.0078818	0.00623406	No
smoking_initiation	3	146606319	148216635	cg05177439	146686442	-	-	146186596	147184572	2438	1079	0.724528	0.0761401	0.174741	0.0183571	0.00623362	No
smoking_initiation	3	58934420	59934420	cg22930986	59171831	-	-	58672637	59671794	1876	1650	0.775524	0.0610918	0.145681	0.0114698	0.00623336	No
smoking_initiation	6	158382320	159382320	cg25262548	158982975	TMEM181	Body	158485552	159482521	3132	2886	0.656038	0.0485443	0.269266	0.0199185	0.0062333	No
smoking_initiation	16	71466463	73074550	cg16437600	72536689	LINC01572	Body	72037058	73036633	1191	1191	0.79943	0.123499	0.0613646	0.00947358	0.00623319	No
smoking_initiation	3	16351202	17351202	cg17765669	17193366	-	-	16693427	17692938	1935	1497	0.621709	0.151447	0.177402	0.0432086	0.00623312	No
smoking_initiation	1	43511737	44511737	cg04377912	43290841	ERMAP	TSS1500|5'UTR	42790901	43788858	2097	518	0.508199	0.0623247	0.377014	0.0462302	0.00623296	No
smoking_initiation	16	69076894	70607394	cg20143820	68835622	CDH1	Body	68336125	69334301	1732	240	0.699916	0.0153481	0.272533	0.00597001	0.00623288	No
smoking_initiation	12	49452394	50452394	cg15746689	49182898	ADCY6|LOC100506125	TSS200|TSS1500	48683123	49682634	1914	250	0.783331	0.076254	0.122285	0.0118977	0.00623244	No
smoking_initiation	15	63398709	64398709	cg07397027	63816955	USP3	Body	63317121	64316765	2211	1951	0.759324	0.0786693	0.141157	0.0146183	0.00623165	No
smoking_initiation	1	41276623	42276623	cg08021237	42149162	HIVEP3	5'UTR	41649255	42649125	1804	1175	0.763125	0.0849803	0.131073	0.0145899	0.00623154	No
smoking_initiation	10	13033053	14033053	cg24843701	13574427	-	-	13074526	14073753	2687	2540	0.705854	0.0687115	0.199763	0.0194398	0.00623125	No
smoking_initiation	6	41401763	42401763	cg23989878	42018162	TAF8	TSS200	41518664	42517758	1710	1459	0.781353	0.0873093	0.112537	0.0125688	0.00623123	No
smoking_initiation	6	68970709	69970709	cg00429829	69942121	ADGRB3	Body	69442182	70439471	2786	1476	0.715828	0.0703579	0.189012	0.0185715	0.00623082	No
smoking_initiation	1	153706358	155533918	cg04337796	155232311	SCAMP3	TSS200	154732776	155732270	862	753	0.859776	0.0647622	0.0643875	0.00484373	0.00623079	No
smoking_initiation	11	121030888	122030888	cg24749015	122049594	MIR100HG	Body	121549988	122549525	1879	890	0.737736	0.116077	0.120935	0.019022	0.00623027	No
smoking_initiation	16	49266772	50266772	cg06110305	50128025	HEATR3	Body	49629325	50627471	1718	1151	0.769806	0.0601226	0.151978	0.0118634	0.00623007	No
smoking_initiation	16	50445156	51445156	cg06110305	50128025	HEATR3	Body	49629325	50627471	1718	283	0.769806	0.0601226	0.151978	0.0118634	0.00623007	No
smoking_initiation	11	131598205	132598205	cg09294095	131630464	NTM	Body	131130485	132130094	2327	1351	0.740596	0.0766275	0.159998	0.0165484	0.00623002	No
smoking_initiation	2	32308804	33308804	cg21752144	32288370	SPAST	TSS1500	31788989	32786790	1172	531	0.839116	0.0602919	0.0880423	0.00631976	0.00623	No
smoking_initiation	11	111492273	113412811	cg08896690	111903923	DLAT	Body	111412677	112403364	1273	1183	0.0500421	0.00362945	0.876532	0.0635668	0.00622992	No
smoking_initiation	10	13033053	14033053	cg09923296	13812165	FRMD4A	Body	13313567	14311836	2643	1832	0.689936	0.0635961	0.219969	0.0202698	0.00622985	No
smoking_initiation	2	43750149	45659091	cg19123339	44066294	ABCG5|ABCG8	TSS1500|Body	43566738	44566027	2759	2364	0.717537	0.0540204	0.20666	0.0155524	0.00622981	No
smoking_initiation	12	111404371	113118346	cg12803195	110939815	VPS29|RAD9B	TSS200|Body	110441730	111438758	1088	10	0.855285	0.0278726	0.107127	0.00348491	0.00622975	No
smoking_initiation	6	41401763	42401763	cg27209993	42147253	GUCA1A	3'UTR	41647403	42646518	1670	1232	0.761569	0.0852814	0.13213	0.0147899	0.00622965	No
smoking_initiation	6	41401763	42401763	cg23012256	41752676	PRICKLE4	Body|ExonBnd	41252862	42252385	1974	1422	0.724633	0.0814315	0.168749	0.0189571	0.00622935	No
smoking_initiation	5	50321338	51321338	cg06875227	50683378	ISL1	Body	50183712	51183360	1800	1491	0.697308	0.0793382	0.19495	0.0221748	0.00622921	No
smoking_initiation	2	137071174	138807575	cg02358653	136632610	MCM6	Body	136133109	137132570	1304	152	0.465855	0.0357055	0.457176	0.0350341	0.00622912	No
smoking_initiation	1	65969643	66969643	cg22731975	65524885	MIR101-1|MIR3671	TSS1500	65029454	66023716	1655	125	0.791169	0.083786	0.107444	0.0113723	0.00622904	No
smoking_initiation	3	82235792	86649109	cg18264139	84366072	-	-	83866537	84865808	2731	2731	0.732246	0.0784183	0.1654	0.0177069	0.00622886	No
smoking_initiation	17	15735462	16735462	cg02679357	17026316	MPRIP	Body	16528031	17526049	1914	213	0.311183	0.00470851	0.667782	0.010098	0.00622875	No
smoking_initiation	11	121030888	122030888	cg16333300	121024269	TECTA	Body	120524275	121522709	1923	900	0.785124	0.0446515	0.155177	0.00881897	0.0062284	No
smoking_initiation	5	86303812	89371745	cg00226580	89000691	-	-	88503501	89498896	917	791	0.81139	0.092123	0.0810614	0.00919726	0.00622831	No
smoking_initiation	22	42198430	43198430	cg20670587	42147521	MEI1	Body	41648091	42645202	1612	836	0.444622	0.0560823	0.437846	0.0552214	0.00622825	No
smoking_initiation	1	236372829	238352083	cg15560047	238638718	-	-	238139828	239138680	3223	644	3.26e-11	6.16e-13	0.975349	0.0184225	0.00622818	Yes
smoking_initiation	22	37897797	38897797	cg08594148	38712685	CSNK1E	5'UTR	38212762	39212470	1458	1019	0.802736	0.0361715	0.148193	0.00667138	0.00622806	No
smoking_initiation	6	41401763	42401763	cg09711085	42085830	C6orf132	Body	41586580	42585022	1653	1315	0.754126	0.0845147	0.139503	0.0156279	0.00622789	No
smoking_initiation	6	41401763	42401763	cg19692002	42143785	GUCA1A	Body	41644441	42643096	1671	1237	0.749355	0.0838904	0.144371	0.0161561	0.00622783	No
smoking_initiation	14	99193843	100193843	cg14233720	99664344	BCL11B	Body	99164618	100162941	1984	1899	0.706908	0.109596	0.153479	0.0237886	0.00622778	No
smoking_initiation	10	118178712	119178712	cg16804670	119501345	-	-	119001817	120001191	1637	321	0.76503	0.0861035	0.128215	0.0144242	0.00622765	No
smoking_initiation	3	16351202	17351202	cg06668878	17786936	-	-	17287018	18285622	1459	117	0.612984	0.138419	0.197727	0.0446429	0.00622759	No
smoking_initiation	17	1495177	2495177	cg23538400	1864361	RTN4RL1	Body	1364896	2355517	1798	1565	0.016947	0.107547	0.118334	0.750945	0.00622755	No
smoking_initiation	18	24753297	25753297	cg07775293	25572639	CDH2	Body	25073017	26071811	2103	1365	0.761452	0.0880586	0.129314	0.0149484	0.00622727	No
smoking_initiation	3	55488394	56488394	cg26008273	56865762	ARHGEF3	Body	56366020	57364809	2380	293	0.224655	0.00614036	0.742685	0.0202931	0.00622633	No
smoking_initiation	6	26754967	30729306	cg14449180	29894619	HCG4P6	TSS1500	29394926	30394577	7844	7844	4.74e-06	1.71e-06	0.730126	0.263641	0.00622594	Yes
smoking_initiation	14	58153514	59153514	cg16257101	58863000	TOMM20L	Body	58363241	59362972	2021	1227	0.803411	0.0759815	0.104504	0.00987712	0.00622588	No
smoking_initiation	19	17960956	18960956	cg24125901	18716439	CRLF1	Body	18216573	19212658	1304	991	0.825573	0.0403662	0.121882	0.00595317	0.0062258	No
smoking_initiation	2	29013404	30013404	cg15956680	29195923	-	-	28696009	29695794	2460	1744	0.34764	0.008893	0.621353	0.0158886	0.00622563	No
smoking_initiation	11	85480958	86480958	cg06659209	86662968	FZD4	Body	86164047	87162089	3535	1143	0.678969	0.029043	0.274047	0.0117162	0.00622547	No
smoking_initiation	17	15735462	16735462	cg13658337	16374535	LRRC75A	Body	15874642	16874524	1696	1261	0.781674	0.0843954	0.115267	0.0124388	0.00622521	No
smoking_initiation	6	68970709	69970709	cg26862527	69344702	BAI3	TSS1500	68845685	69844570	3245	2841	0.69399	0.0851597	0.191172	0.0234526	0.00622517	No
smoking_initiation	12	132880790	133880790	cg15163780	133378078	GOLGA3	Body	132887351	133827664	1786	1786	0.787713	0.0364618	0.162103	0.00749722	0.00622513	No
smoking_initiation	6	41401763	42401763	cg07897048	41755086	PRICKLE4|TOMM6	TSS200|3'UTR	41255490	42253563	1963	1423	0.748457	0.0840688	0.144972	0.0162775	0.0062246	No
smoking_initiation	1	153706358	155533918	cg12078486	155108334	RAG1AP1	1stExon|5'UTR	154608418	155606929	972	936	0.838274	0.0651845	0.0838061	0.00651057	0.0062245	No
smoking_initiation	6	52395230	53395230	cg05230176	52694054	-	-	52194569	53193562	2360	1805	0.0140754	0.0392821	0.248079	0.692339	0.00622418	No
smoking_initiation	9	133834588	135407263	cg06915749	134037245	NUP214	Body	133537672	134536621	1777	1320	0.767048	0.0780171	0.134987	0.0137234	0.00622404	No
smoking_initiation	8	52069449	53069449	cg19883017	52810866	PCMTD1	5'UTR	52311233	53305837	1897	1627	0.773507	0.0440777	0.166699	0.00949297	0.00622386	No
smoking_initiation	2	43750149	45659091	cg07442260	44570010	PREPL	Body	44070251	45069941	2380	2380	0.760139	0.0575319	0.163721	0.0123851	0.0062236	No
smoking_initiation	10	118178712	119178712	cg06334119	119494556	-	-	118995425	119991758	1640	329	0.771652	0.0869054	0.121538	0.0136817	0.00622347	No
smoking_initiation	3	47490500	50681136	cg01870865	48507087	TREX1	TSS200	48008624	49004723	967	967	0.821816	0.11696	0.0481533	0.0068469	0.00622345	No
smoking_initiation	10	102686838	105665256	cg03588966	106074540	ITPRIP	Body	105574731	106574428	1716	187	0.821927	0.0243274	0.143288	0.00423481	0.00622321	No
smoking_initiation	10	105960460	107607903	cg03588966	106074540	ITPRIP	Body	105574731	106574428	1716	1031	0.821927	0.0243274	0.143288	0.00423481	0.00622321	No
smoking_initiation	7	77271983	78271983	cg27596715	78401529	MAGI2	Body	77901640	78901124	2509	1224	0.704053	0.0574307	0.21478	0.0175137	0.00622313	No
smoking_initiation	19	55379872	56379872	cg11283476	55504953	NLRP2	Body	55004963	56004932	1796	1226	2.52e-21	2.37e-23	0.984496	0.00928078	0.00622311	Yes
smoking_initiation	4	140386963	141386963	cg06641522	139899636	-	-	139399972	140399416	2033	20	1.82e-12	4.22e-13	0.80698	0.186797	0.00622295	Yes
smoking_initiation	16	49266772	50266772	cg18053056	50099232	HEATR3	TSS1500	49599995	50596838	1780	1233	0.338178	0.050342	0.526837	0.07842	0.00622247	No
smoking_initiation	16	50445156	51445156	cg18053056	50099232	HEATR3	TSS1500	49599995	50596838	1780	263	0.338178	0.050342	0.526837	0.07842	0.00622247	No
smoking_initiation	2	224972985	226832033	cg11334956	225171288	-	-	224673015	225669996	2375	1643	0.726037	0.0701889	0.180143	0.0174089	0.00622237	No
smoking_initiation	10	102686838	105665256	cg14464354	103211740	BTRC	Body	102711762	103711274	1489	1489	0.815271	0.0570089	0.113563	0.00793483	0.00622193	No
smoking_initiation	2	50235943	51841259	cg16852792	50598121	NRXN1	Body	50098545	51096033	2710	2296	0.71238	0.0866799	0.173602	0.021117	0.00622159	No
smoking_initiation	2	32308804	33308804	cg07640499	32605725	BIRC6	Body	32106040	33105534	1461	1188	0.812879	0.0703406	0.101759	0.00879929	0.00622134	No
smoking_initiation	5	86303812	89371745	cg09629082	89769251	POLR3G|MBLAC2	TSS1500|Body	89272986	90269166	1593	65	0.112576	0.00181252	0.865463	0.0139281	0.00622129	No
smoking_initiation	6	41401763	42401763	cg15629018	41889004	MED20|BYSL	TSS200|1stExon|5'UTR	41389328	42388625	1582	1572	0.774153	0.0847813	0.12154	0.0133042	0.00622128	No
smoking_initiation	3	1865026	2865026	cg08898240	2611562	CNTN4	5'UTR	2111940	3111458	3233	2424	0.692063	0.0734694	0.206347	0.0218996	0.0062211	No
smoking_initiation	1	41276623	42276623	cg26135580	41995813	HIVEP3	Body	41497443	42494633	1895	1540	0.745894	0.0834438	0.147902	0.0165397	0.00622103	No
smoking_initiation	11	63633552	64633552	cg19123882	63438084	ATL3	Body	62939902	63937011	1196	363	0.829783	0.0673621	0.089384	0.00725001	0.00622095	No
smoking_initiation	7	3003207	4003207	cg07315168	4066483	SDK1	Body	3566523	4564190	2586	930	0.71137	0.0637793	0.200647	0.0179832	0.0062207	No
smoking_initiation	9	133834588	135407263	cg12600614	134038397	NUP214	Body	133539661	134538386	1778	1322	0.777549	0.0790867	0.124488	0.0126558	0.00622058	No
smoking_initiation	20	61488382	62488382	cg00852921	62120544	EEF1A2	Body	61622473	62620523	2161	1986	0.756461	0.0469325	0.179271	0.0111162	0.00621916	No
smoking_initiation	12	111404371	113118346	cg20166714	113592444	CCDC42B	Body	113094317	114089625	2068	17	0.786443	0.0399625	0.159288	0.00808787	0.00621892	No
smoking_initiation	11	111492273	113412811	cg15008559	112106371	-	-	111607051	112605041	1514	1514	0.80697	0.0705454	0.106925	0.00934114	0.00621886	No
smoking_initiation	2	112740183	113740183	cg11641673	113341773	CHCHD5	TSS1500	112841856	113841532	1835	1516	0.77655	0.0716621	0.133276	0.0122929	0.00621878	No
smoking_initiation	11	65061468	66061468	cg04185729	65382031	MAP3K11	TSS1500	64882163	65881577	1343	1115	0.833284	0.0438505	0.110821	0.00582562	0.00621834	No
smoking_initiation	3	149043102	150043102	cg19278448	148905466	CP	Body	148406383	149405038	2312	961	0.518214	0.0137831	0.449827	0.011958	0.00621831	No
smoking_initiation	19	17960956	18960956	cg20119148	18344195	PDE4C	5'UTR	17844325	18844176	1465	1297	0.00303509	0.000147975	0.944554	0.0460451	0.00621828	No
smoking_initiation	2	112740183	113740183	cg23422998	113348173	-	-	112848480	113847712	1839	1500	0.766805	0.0707776	0.143006	0.0131935	0.00621817	No
smoking_initiation	10	13033053	14033053	cg02257172	13380770	SEPHS1	Body	12881018	13880515	2697	2230	0.709767	0.0710262	0.19362	0.0193692	0.00621771	No
smoking_initiation	11	45893574	46893574	cg07438103	47175143	C11orf49	Body	46682217	47674934	1215	235	0.81889	0.0481649	0.119694	0.00703385	0.00621761	No
smoking_initiation	15	66976952	67976952	cg10393313	67293688	-	-	66794037	67791210	2229	1704	0.762064	0.0836589	0.133419	0.0146405	0.0062176	No
smoking_initiation	3	70564431	71564431	cg05693527	71114114	FOXP1	TSS200|Body	70614355	71612149	1510	1449	0.800135	0.0640567	0.119991	0.00959991	0.00621746	No
smoking_initiation	5	50321338	51321338	cg24455362	50616805	-	-	50118250	51116418	1762	1346	0.769287	0.0853824	0.125221	0.013892	0.00621725	No
smoking_initiation	6	41401763	42401763	cg11573637	41755210	TOMM6	1stExon|5'UTR	41255490	42253563	1963	1423	0.756414	0.0849626	0.137022	0.0153845	0.00621697	No
smoking_initiation	7	121454709	122454709	cg18651052	122526671	CADPS2	1stExon|5'UTR	122027625	123026485	2017	769	0.776403	0.0654518	0.140122	0.0118062	0.00621655	No
smoking_initiation	19	3974725	4974725	cg06914509	3626080	C19orf29	Body	3126332	4124238	1316	120	0.663194	0.00974205	0.316209	0.00463877	0.0062163	No
smoking_initiation	16	50445156	51445156	cg04962978	51170800	SALL1	3'UTR	50671721	51668195	1750	1358	0.677098	0.0519696	0.245852	0.0188638	0.00621625	No
smoking_initiation	4	176375795	177375795	cg09275205	176709223	GPM6A	TSS1500|Body	176213445	177208891	1817	1663	0.765142	0.0604862	0.155842	0.0123135	0.00621615	No
smoking_initiation	3	156893770	159548333	cg10764984	156884708	-	-	156385733	157384485	1962	1203	0.276217	0.0127401	0.673757	0.0310697	0.00621585	No
smoking_initiation	12	120583279	121583279	cg11887996	120559003	-	-	120059313	121058865	1611	735	0.765654	0.105653	0.107631	0.0148458	0.00621581	No
smoking_initiation	5	133365452	134365452	cg11788465	134370313	PITX1	TSS1500	133870737	134869976	1190	447	0.7988	0.0333741	0.155135	0.00647538	0.00621571	No
smoking_initiation	13	37672867	38672867	cg02985381	37494744	SMAD9	TSS1500	36995406	37992920	2192	1071	0.476473	0.0499785	0.422973	0.0443605	0.00621542	No
smoking_initiation	15	63398709	64398709	cg21064333	63613902	-	-	63114628	64113175	2256	1425	0.767777	0.0767481	0.135701	0.0135587	0.00621524	No
smoking_initiation	2	32308804	33308804	cg12080369	32583264	BIRC6	Body	32083365	33082158	1448	1156	0.807651	0.0700076	0.106869	0.00925723	0.00621507	No
smoking_initiation	3	131445722	132445722	cg15267873	132167091	DNAJC13	Body	131667164	132665070	2725	1909	0.696257	0.0649117	0.212785	0.0198316	0.0062147	No
smoking_initiation	5	50321338	51321338	cg00359495	50675623	LOC642366	Body	50175821	51175404	1796	1468	0.764519	0.0869233	0.127817	0.0145262	0.00621462	No
smoking_initiation	7	1370794	2370794	cg03842205	927934	C7orf20	Body	661677	1427622	1595	46	0.263165	0.0087243	0.698738	0.023158	0.00621458	No
smoking_initiation	20	61488382	62488382	cg05829976	62865953	MYT1	Body	62366478	62918893	1117	356	1.31e-15	4.78e-17	0.958767	0.0350192	0.0062141	Yes
smoking_initiation	3	146606319	148216635	cg21350111	146672606	-	-	146174122	147172542	2452	1065	0.758287	0.0795473	0.141151	0.0148011	0.00621407	No
smoking_initiation	2	29013404	30013404	cg12405232	29286923	C2orf71	3'UTR	28799775	29786167	2681	2152	3.65e-06	9.63e-08	0.968241	0.0255413	0.00621398	Yes
smoking_initiation	5	164596435	168114971	cg04128513	168310461	SLIT3	Body	167810921	168810180	2339	706	5.2e-08	4.73e-10	0.98483	0.00895605	0.00621386	Yes
smoking_initiation	22	37897797	38897797	cg05672801	38224528	-	-	37725432	38720115	1650	1378	0.812007	0.0565633	0.117067	0.00814851	0.0062138	No
smoking_initiation	15	63398709	64398709	cg09532889	63738508	-	-	63238845	64238489	2289	1751	0.731522	0.0739459	0.171036	0.0172829	0.00621368	No
smoking_initiation	1	65969643	66969643	cg14871564	65525290	MIR101-1	TSS1500	65029454	66023716	1655	125	0.779866	0.0825891	0.118761	0.0125707	0.00621366	No
smoking_initiation	6	41401763	42401763	cg01520588	41604603	-	-	41105030	42102404	2161	1226	0.732787	0.0832295	0.159644	0.018126	0.00621358	No
smoking_initiation	6	41401763	42401763	cg03453309	41708582	PGC	Body|3'UTR	41209080	42207945	2077	1385	0.752282	0.0850414	0.140578	0.0158854	0.00621344	No
smoking_initiation	11	111492273	113412811	cg08355483	112046464	BCO2	TSS1500|Body	111552913	112545922	1386	1386	0.809063	0.0708327	0.104728	0.00916263	0.0062134	No
smoking_initiation	1	31695819	32695819	cg01815720	31277948	-	-	30778109	31777208	2237	174	2.89e-14	1.92e-15	0.931807	0.0619796	0.00621327	Yes
smoking_initiation	6	41401763	42401763	cg01244432	41514307	FOXP4	1stExon|5'UTR	41014309	42014140	2055	951	0.732356	0.0827685	0.160527	0.018136	0.00621322	No
smoking_initiation	1	7291461	8984823	cg00087511	9069875	SLC2A7	Body	8569906	9567789	1641	582	0.777834	0.0864704	0.116534	0.0129487	0.00621299	No
smoking_initiation	11	63633552	64633552	cg04111435	63448455	RTN3	TSS1500	62948892	63948412	1196	378	0.828838	0.072012	0.085514	0.00742351	0.00621285	No
smoking_initiation	2	32308804	33308804	cg11710924	32503219	YIPF4	1stExon|5'UTR	32003345	33002747	1372	966	0.787588	0.0688203	0.126345	0.0110339	0.00621262	No
smoking_initiation	6	157238258	158238258	cg14176166	158553737	SERAC1	Body	158058545	159053466	3176	600	0.734643	0.0571561	0.187414	0.0145748	0.00621233	No
smoking_initiation	6	158382320	159382320	cg14176166	158553737	SERAC1	Body	158058545	159053466	3176	2129	0.734643	0.0571561	0.187414	0.0145748	0.00621233	No
smoking_initiation	17	43621579	45293283	cg05058345	43349888	MAP3K14	Body	42851171	43849850	2207	849	0.747143	0.0608715	0.171784	0.0139895	0.00621136	No
smoking_initiation	16	24227064	25851633	cg02576132	24346160	CACNG3	Body	23846754	24845605	2227	1425	0.703136	0.0854169	0.18301	0.0222258	0.0062111	No
smoking_initiation	13	37672867	38672867	cg10436026	37453429	SMAD9	Body	36953523	37953121	2098	886	0.747916	0.0781138	0.151901	0.0158586	0.00621106	No
smoking_initiation	7	110600585	111600585	cg11556164	110738315	LRRN3|IMMP2L	Body|5'UTR	110238652	111236854	1352	693	0.824073	0.0568666	0.10557	0.00727885	0.00621081	No
smoking_initiation	17	15735462	16735462	cg17360273	15929902	TTC19	Body	15430223	16426493	1385	1140	0.792008	0.0855454	0.104911	0.0113253	0.00621077	No
smoking_initiation	2	112740183	113740183	cg18206515	113478848	-	-	112978890	113978650	1959	1273	0.775645	0.0664327	0.139749	0.0119631	0.00621013	No
smoking_initiation	2	112740183	113740183	cg14085477	112989622	ZC3H8	Body	112490128	113489612	1828	1299	0.78977	0.0514683	0.143224	0.00932749	0.0062101	No
smoking_initiation	2	57671220	58671220	cg12291253	58997691	LINC01122	Body	58498481	59497323	1769	336	0.771784	0.0977018	0.110342	0.0139622	0.00620989	No
smoking_initiation	2	58789218	61026618	cg12291253	58997691	LINC01122	Body	58498481	59497323	1769	1290	0.771784	0.0977018	0.110342	0.0139622	0.00620989	No
smoking_initiation	18	24753297	25753297	cg07018856	25619216	CDH2	Body	25120924	26119060	2052	1240	0.643404	0.0741295	0.247722	0.028535	0.00620984	No
smoking_initiation	6	41401763	42401763	cg18829277	42151320	GUCA1B	3'UTR	41651447	42651303	1660	1215	0.751745	0.084191	0.141962	0.0158927	0.00620958	No
smoking_initiation	6	41401763	42401763	cg20004451	42162708	GUCA1B	TSS200	41662843	42662574	1671	1190	0.772797	0.0867062	0.120747	0.0135413	0.00620937	No
smoking_initiation	5	78808315	80763865	cg11421779	79070239	CMYA5	Body	78571884	79570129	1986	1573	0.737887	0.150153	0.0878748	0.0178755	0.00620891	No
smoking_initiation	10	102686838	105665256	cg06763538	103249386	BTRC	Body	102749933	103748333	1479	1479	0.820714	0.0576763	0.107829	0.00757158	0.00620891	No
smoking_initiation	16	24227064	25851633	cg25549122	25138449	LCMT1	Body	24642371	25635789	2183	2183	0.591737	0.10602	0.251059	0.0449755	0.00620856	No
smoking_initiation	10	118178712	119178712	cg19844704	119304705	EMX2OS|EMX2	TSS200|Body	118806751	119803194	1728	510	0.76381	0.099717	0.115228	0.015037	0.00620822	No
smoking_initiation	1	153706358	155533918	cg04226815	155225342	FAM189B	TSS200	154725859	155724898	866	764	0.820214	0.061791	0.103961	0.00782573	0.00620811	No
smoking_initiation	2	112740183	113740183	cg01217204	113239325	TTL	TSS1500	112739482	113738955	1820	1819	0.775375	0.0655599	0.140946	0.0119111	0.00620801	No
smoking_initiation	1	173604743	175385243	cg21157131	174174576	RABGAP1L	5'UTR	173674757	174673323	1354	1354	0.818346	0.0747805	0.0922433	0.00842299	0.00620727	No
smoking_initiation	5	50321338	51321338	cg00993118	50683215	ISL1	Body	50183369	51183150	1799	1489	0.754092	0.0857953	0.138189	0.015716	0.00620719	No
smoking_initiation	6	41401763	42401763	cg16481360	41476645	LINC01276	Body	40977623	41976107	2012	853	0.743906	0.0842078	0.148837	0.0168417	0.00620689	No
smoking_initiation	11	111492273	113412811	cg13026838	112131573	PLET1	1stExon|5'UTR	111633014	112630807	1567	1567	0.806167	0.070296	0.107927	0.00940478	0.00620542	No
smoking_initiation	1	43511737	44511737	cg12108527	43233151	LEPRE1|C1orf50	TSS1500|Body	42734635	43732978	2103	447	0.697072	0.0736791	0.201728	0.021316	0.00620534	No
smoking_initiation	3	131445722	132445722	cg19023259	131893545	-	-	131393782	132390336	2961	2756	0.71884	0.0694162	0.187444	0.0180947	0.00620522	No
smoking_initiation	6	41401763	42401763	cg08246318	42894099	-	-	42397861	43394041	1479	5	0.771751	0.0853761	0.12306	0.0136075	0.0062052	No
smoking_initiation	17	43621579	45293283	cg23629029	43474387	ARHGAP27	Body	42975596	43974354	2547	1461	0.728608	0.0792607	0.16769	0.0182357	0.00620511	No
smoking_initiation	14	99193843	100193843	cg04162647	99734598	BCL11B	Body	99236033	100234065	1955	1892	0.727568	0.109327	0.136409	0.0204911	0.00620504	No
smoking_initiation	3	113647927	114647927	cg05072854	113671290	ZDHHC23	Body	113171597	114165038	1586	788	0.719592	0.105237	0.147414	0.0215523	0.00620487	No
smoking_initiation	6	111158371	112158371	cg12396660	110859782	-	-	110360390	111359696	2115	672	0.748566	0.0834819	0.145525	0.0162231	0.00620462	No
smoking_initiation	14	58153514	59153514	cg23620433	58894395	KIAA0586|TIMM9	TSS200|TSS1500	58397916	59394209	1994	1107	0.771379	0.0729022	0.13661	0.0129047	0.00620435	No
smoking_initiation	17	43621579	45293283	cg26226202	44928552	WNT9B	TSS1500	44459139	45427967	1324	971	0.800164	0.0724052	0.111173	0.0100536	0.0062043	No
smoking_initiation	11	45893574	46893574	cg16799791	47243427	DDB2	Body	46743432	47741266	1266	183	0.825117	0.0489827	0.112994	0.00670165	0.00620426	No
smoking_initiation	9	133834588	135407263	cg02921095	133942064	LAMC3	Body	133442397	134441692	1662	1067	0.755255	0.0706662	0.153517	0.0143578	0.00620414	No
smoking_initiation	3	82235792	86649109	cg25924192	83996001	-	-	83496775	84495554	2212	2212	0.718274	0.0515504	0.20898	0.0149922	0.00620364	No
smoking_initiation	13	79691873	81681452	cg19958637	80055648	NDFIP2	1stExon	79556040	80553206	2061	1733	0.707199	0.0932363	0.170844	0.0225176	0.00620346	No
smoking_initiation	15	63398709	64398709	cg17124092	63674108	CA12	TSS200	63175242	64173668	2296	1610	0.74979	0.0756273	0.152958	0.0154218	0.0062034	No
smoking_initiation	4	35001032	36001032	cg17683535	35496169	-	-	34996280	35995540	3411	3401	0.676536	0.0900325	0.200546	0.0266822	0.00620298	No
smoking_initiation	16	49266772	50266772	cg03342530	50502218	-	-	50002537	51000977	1617	466	0.791121	0.0751444	0.116475	0.0110572	0.00620254	No
smoking_initiation	16	50445156	51445156	cg03342530	50502218	-	-	50002537	51000977	1617	867	0.791121	0.0751444	0.116475	0.0110572	0.00620254	No
smoking_initiation	3	16351202	17351202	cg01949226	16357385	RFTN1	3'UTR	16673075	16857027	672	672	0.855745	0.0886352	0.0447855	0.00463254	0.00620221	No
smoking_initiation	2	112740183	113740183	cg25574939	112456709	-	-	111956771	112956220	1518	533	0.754659	0.0109354	0.22495	0.00325345	0.00620146	No
smoking_initiation	13	79691873	81681452	cg14854583	80032325	-	-	79532874	80530782	2092	1716	0.305363	0.0402579	0.572684	0.0754942	0.00620117	No
smoking_initiation	17	37324339	38324339	cg18496624	38094692	-	-	37596535	38593294	1273	1105	0.656767	0.0703229	0.240919	0.0257901	0.0062008	No
smoking_initiation	6	26754967	30729306	cg07830436	30419066	-	-	29919097	30918400	5349	4334	2.9e-08	1.11e-08	0.717941	0.275858	0.00620051	Yes
smoking_initiation	5	78808315	80763865	cg17297955	80250008	RASGRF2-AS1	Body	79760522	80748461	2341	2341	0.765935	0.0540386	0.162376	0.0114498	0.00620023	No
smoking_initiation	22	37897797	38897797	cg10439209	38254491	EIF3L	Body	37755214	38753956	1613	1397	0.799159	0.0556169	0.129984	0.00903992	0.0062	No
smoking_initiation	2	112740183	113740183	cg12757037	113321746	POLR1B	Body	112821880	113821653	1747	1543	0.793597	0.0706467	0.118972	0.0105848	0.0061993	No
smoking_initiation	3	16351202	17351202	cg17687534	17088997	PLCL2	Body	16673075	17588575	1933	1575	0.0424819	0.0103413	0.756765	0.184213	0.00619916	No
smoking_initiation	11	45893574	46893574	cg18289783	46965992	C11orf49	Body	46466828	47465955	1133	340	0.847091	0.048641	0.0927491	0.00531957	0.00619897	No
smoking_initiation	1	43511737	44511737	cg13854338	43199551	CLDN19	3'UTR	42700518	43699395	2086	385	0.758988	0.0738179	0.146731	0.0142646	0.00619887	No
smoking_initiation	6	41401763	42401763	cg22909962	42847910	RPL7L1	Body	42348384	43347305	1441	49	0.764507	0.0844911	0.130398	0.014405	0.00619881	No
smoking_initiation	9	133834588	135407263	cg25547997	133862224	-	-	133362403	134361978	1595	824	0.77916	0.0679753	0.134903	0.011763	0.00619878	No
smoking_initiation	11	111492273	113412811	cg00328137	111852793	DIXDC1	Body	111354161	112352084	1213	1080	0.00984292	0.000477928	0.937944	0.0455362	0.00619875	Yes
smoking_initiation	17	7303118	8303118	cg12842389	7307470	C17orf61	TSS200	6809150	7806529	1596	901	0.776178	0.0806668	0.124068	0.012888	0.00619871	No
smoking_initiation	6	158382320	159382320	cg23591116	159300176	C6orf99	5'UTR	158801119	159799512	2872	1746	0.750454	0.0470124	0.184766	0.0115685	0.0061987	No
smoking_initiation	5	78808315	80763865	cg04427566	80550774	RNU5D-1|CKMT2|RNU5E-1|CKMT2-AS1	Body	80051463	81050599	2049	1607	0.78351	0.0552245	0.144863	0.0102043	0.00619851	No
smoking_initiation	6	41401763	42401763	cg03654948	42262319	TRERF1	5'UTR	41762808	42760967	1713	1039	0.786894	0.0720259	0.123577	0.0113051	0.00619824	No
smoking_initiation	6	41401763	42401763	cg17513832	41655143	TFEB	Body	41157256	42155125	2228	1320	0.745285	0.0848281	0.146967	0.0167215	0.00619819	No
smoking_initiation	16	75266873	76266873	cg11829191	76587127	CNTNAP4	Body	76090200	77087101	3211	536	0.711127	0.0742115	0.18877	0.0196934	0.00619804	No
smoking_initiation	11	111492273	113412811	cg20384374	111944977	PIH1D2|C11orf57	TSS200|1stExon|5'UTR	111452040	112444959	1284	1227	0.74183	0.0573992	0.180604	0.0139681	0.00619803	No
smoking_initiation	10	102686838	105665256	cg26974016	103128028	BTRC	Body	102628105	103624644	1580	1461	0.823273	0.0568573	0.106334	0.00733751	0.00619785	No
smoking_initiation	6	41401763	42401763	cg22894346	41755683	TOMM6	Body	41255706	42255274	1962	1424	0.759667	0.085326	0.133788	0.0150209	0.00619785	No
smoking_initiation	5	154339646	155339646	cg24582990	154248355	CNOT8	Body|5'UTR	153748359	154747202	2018	969	0.79535	0.0391382	0.151848	0.00746607	0.00619775	No
smoking_initiation	2	62408877	63916606	cg05226504	64017724	-	-	63517996	64517459	1702	709	0.764337	0.0936719	0.120974	0.0148195	0.00619745	No
smoking_initiation	1	41276623	42276623	cg20342112	42429698	HIVEP3	Body	41929950	42929130	1688	540	0.789933	0.085869	0.106437	0.0115639	0.00619713	No
smoking_initiation	2	62408877	63916606	cg25001140	61990915	-	-	61491514	62490857	1711	90	0.782436	0.0156957	0.19183	0.00384191	0.00619694	No
smoking_initiation	12	132880790	133880790	cg01090686	133000028	-	-	132506784	133499481	1746	1429	0.819596	0.0372706	0.130986	0.00595031	0.0061965	No
smoking_initiation	6	41401763	42401763	cg04719509	42115055	-	-	41617626	42614780	1673	1286	0.770714	0.0865071	0.122805	0.0137777	0.00619615	No
smoking_initiation	17	43621579	45293283	cg20390283	43129848	DCAKD	TSS1500|5'UTR	42634277	43627546	1824	2	0.0599587	0.00293106	0.887534	0.0433806	0.00619613	No
smoking_initiation	6	41401763	42401763	cg17394230	42893034	PTCRA	Body	42394035	43392739	1477	6	0.777657	0.0860188	0.117174	0.0129547	0.00619595	No
smoking_initiation	11	63633552	64633552	cg10465028	63753203	OTUB1	TSS200	63255009	64252970	1107	795	0.00301428	0.0024704	0.543167	0.445153	0.00619533	Yes
smoking_initiation	12	111404371	113118346	cg08147692	113375402	OAS3	TSS1500	112876736	113874497	1735	235	0.731611	0.0781994	0.166233	0.0177619	0.00619485	No
smoking_initiation	1	45996709	46996709	cg21902252	46329068	MAST2	Body	45829549	46829013	1790	1508	0.791606	0.0672426	0.124396	0.0105606	0.00619455	No
smoking_initiation	3	52386605	54266212	cg13419700	53926284	SELK	TSS1500	53426381	54426182	2081	1525	0.20772	0.0554315	0.576751	0.153903	0.00619423	No
smoking_initiation	1	65969643	66969643	cg23328412	67091078	SGIP1	Body	66591781	67590877	2495	779	0.403211	0.0125996	0.560488	0.017508	0.0061938	No
smoking_initiation	22	37897797	38897797	cg26459626	38639504	TMEM184B	Body	38140352	39139343	1493	1142	0.579381	0.0334483	0.36019	0.020788	0.00619331	No
smoking_initiation	17	43621579	45293283	cg01163049	44845777	WNT3	Body	44346039	45345736	1366	1195	0.82056	0.0774781	0.0875115	0.00825673	0.00619318	No
smoking_initiation	6	41401763	42401763	cg27370104	42417938	TRERF1	5'UTR	41918104	42917063	1697	826	0.721253	0.0790377	0.17441	0.0191063	0.006193	No
smoking_initiation	1	31695819	32695819	cg19019193	31337078	-	-	30837604	31836214	2159	270	0.768483	0.0515912	0.162809	0.0109238	0.00619297	No
smoking_initiation	3	149043102	150043102	cg04424605	149939210	-	-	149439254	150436733	1979	962	0.79272	0.0253685	0.170275	0.00544294	0.00619284	No
smoking_initiation	12	132880790	133880790	cg22044630	133127993	FBRSL1	Body	132628281	133531127	1620	1439	0.804816	0.0361636	0.146262	0.00656593	0.00619278	No
smoking_initiation	12	111404371	113118346	cg24389359	111284228	CCDC63	TSS1500	110784907	111783179	1043	221	0.187024	0.0052968	0.779418	0.0220681	0.00619271	No
smoking_initiation	1	33295572	34295572	cg23798404	33468696	-	-	32968744	33968596	1455	1057	0.805522	0.0593317	0.120113	0.00884089	0.00619231	No
smoking_initiation	4	14958598	15958598	cg23982315	15005487	CPEB2	TSS200	14505552	15505257	2437	1230	0.757248	0.0442875	0.181655	0.0106178	0.00619174	No
smoking_initiation	14	99193843	100193843	cg03051374	100204258	-	-	99704427	100704209	1619	723	0.813252	0.0539716	0.118713	0.00787219	0.00619158	No
smoking_initiation	5	59621271	60621271	cg27601318	61065136	-	-	60565297	61565099	1495	69	0.79316	0.0543175	0.136958	0.00937303	0.00619151	No
smoking_initiation	15	98704101	99704101	cg23704097	98721461	-	-	98221467	99220351	2911	1520	0.679302	0.0684739	0.223509	0.0225236	0.00619085	No
smoking_initiation	10	102686838	105665256	cg11766011	102759192	LZTS2	5'UTR	102259568	103258862	1840	1087	0.796146	0.0537692	0.134796	0.00909753	0.0061908	No
smoking_initiation	17	43621579	45293283	cg00715050	43472920	ARHGAP27	Body	42972960	43972915	2539	1448	0.743139	0.0807653	0.153255	0.0166498	0.00619073	No
smoking_initiation	5	86303812	89371745	cg23869663	89195004	-	-	88695681	89692490	1012	668	0.804645	0.0917692	0.0874302	0.00996517	0.00619032	No
smoking_initiation	6	41401763	42401763	cg08727957	41513733	FOXP4	TSS1500	41014220	42013020	2051	946	0.749249	0.0846698	0.143663	0.0162286	0.00618959	No
smoking_initiation	7	132583234	134089846	cg15563243	132343911	FLJ40288	Body	131845852	132843460	1818	459	0.793758	0.0492929	0.141951	0.00880903	0.00618935	No
smoking_initiation	6	41401763	42401763	cg07560287	41529888	FOXP4	5'UTR	41030226	42029866	2056	995	0.744593	0.0841412	0.148323	0.0167547	0.00618898	No
smoking_initiation	6	26754967	30729306	cg23778943	30421189	-	-	29921192	30920957	5240	4220	0.119022	0.0455933	0.599539	0.229656	0.00618863	No
smoking_initiation	6	41401763	42401763	cg09031059	41702245	TFEB	TSS200|Body|5'UTR	41202498	42198235	2103	1378	0.746605	0.0843749	0.146304	0.0165278	0.00618829	No
smoking_initiation	3	180909057	181909057	cg19114999	181669865	-	-	181169949	182169206	1114	764	0.832418	0.0689227	0.0854054	0.00706522	0.00618829	No
smoking_initiation	14	99193843	100193843	cg00948460	100043064	CCDC85C	Body	99543347	100539673	1671	1041	0.768324	0.113091	0.0979803	0.0144157	0.00618823	No
smoking_initiation	7	98571478	99571478	cg03510359	99698208	AP4M1|MCM7	TSS1500|Body|1stExon|5'UTR	99201085	100197866	998	283	0.845067	0.0363196	0.107799	0.00462682	0.00618822	No
smoking_initiation	16	75266873	76266873	cg03878722	76666860	-	-	76166899	77166685	3328	302	0.675511	0.0727088	0.221733	0.0238601	0.00618772	No
smoking_initiation	21	40088819	41088819	cg00895324	41238517	PCP4	TSS1500	40738620	41737869	3021	974	0.70213	0.0584437	0.215322	0.0179168	0.0061876	No
smoking_initiation	22	37897797	38897797	cg07529912	37906705	CARD10	Body	37407527	38406147	1668	779	0.615247	0.0393235	0.318868	0.0203742	0.00618705	No
smoking_initiation	1	49011424	52273078	cg11020049	51729312	RNF11	Body	51231279	52228123	879	879	0.845257	0.0641396	0.0784683	0.00594813	0.00618661	No
smoking_initiation	6	41401763	42401763	cg02672378	41506029	-	-	41006680	42004803	2061	937	0.724299	0.082002	0.168448	0.0190648	0.00618643	No
smoking_initiation	9	133834588	135407263	cg06539413	134330838	PRRC2B	Body	133842744	134830570	1939	1939	0.517755	0.0731485	0.353039	0.0498712	0.0061864	No
smoking_initiation	2	165750244	166750244	cg00508771	166152734	SCN2A	Body	165653604	166652638	2005	1788	0.778487	0.066916	0.13667	0.0117415	0.00618617	No
smoking_initiation	2	112740183	113740183	cg04859800	113542344	IL1A	1stExon|5'UTR	113042614	114042023	2029	1183	0.745583	0.062014	0.171924	0.0142936	0.00618616	No
smoking_initiation	14	77029375	78029375	cg14462485	76565763	-	-	76071281	77065501	1776	80	0.775496	0.0855105	0.119623	0.0131841	0.00618601	No
smoking_initiation	2	137071174	138807575	cg13011493	136661491	-	-	136162141	137161068	1322	210	0.806096	0.0818394	0.0961255	0.00975301	0.00618587	No
smoking_initiation	14	77029375	78029375	cg00477971	76674021	GPATCH2L	Body|3'UTR	76175081	77173897	1956	340	0.758879	0.0843888	0.135486	0.0150602	0.00618574	No
smoking_initiation	10	10633823	11633823	cg08153792	11275737	CELF2	Body	10775958	11773585	2268	1944	0.733052	0.0733308	0.170393	0.017039	0.00618565	No
smoking_initiation	12	111404371	113118346	cg04928729	111893944	ATXN2	Body	111394327	112393934	750	716	0.835723	0.0748975	0.0763568	0.00683691	0.00618559	No
smoking_initiation	10	118178712	119178712	cg07154016	119332255	-	-	118833487	119831324	1725	492	0.761209	0.095199	0.122138	0.0152687	0.00618556	No
smoking_initiation	12	49452394	50452394	cg03318924	49728150	C1QL4	Body	49228650	50227988	1212	907	0.632074	0.0113436	0.344225	0.00617151	0.00618551	No
smoking_initiation	13	37672867	38672867	cg14975160	37269125	C13orf36	5'UTR	36770422	37769014	2131	242	0.757993	0.0772794	0.14388	0.0146628	0.00618534	No
smoking_initiation	11	45893574	46893574	cg02541565	46935876	LRP4	Body	46438715	47434986	1066	355	0.850979	0.0429534	0.0950889	0.00479346	0.00618486	No
smoking_initiation	3	113647927	114647927	cg08479865	113897550	DRD3	1stExon|5'UTR	113397685	114397530	1400	1051	0.748042	0.134525	0.0942966	0.0169518	0.00618471	No
smoking_initiation	8	8208714	11263655	cg16782885	11541421	-	-	11041614	11894717	2596	589	0.710757	0.0765208	0.186469	0.0200693	0.00618443	No
smoking_initiation	7	1370794	2370794	cg02959277	2510948	-	-	2011866	3009479	2082	729	0.742248	0.0807662	0.154046	0.016756	0.00618422	No
smoking_initiation	7	3003207	4003207	cg02959277	2510948	-	-	2011866	3009479	2082	5	0.742248	0.0807662	0.154046	0.016756	0.00618422	No
smoking_initiation	15	98704101	99704101	cg04264272	99676703	TTC23	3'UTR	99176711	100171684	2151	1154	0.766182	0.0678365	0.146806	0.0129918	0.00618374	No
smoking_initiation	6	41401763	42401763	cg16209042	42016765	CCND3|TAF8	TSS200|TSS1500	41517075	42516718	1710	1462	0.758928	0.0847918	0.135018	0.0150788	0.00618334	No
smoking_initiation	12	120583279	121583279	cg08306375	121943725	KDM2B	Body	121443753	122443627	1872	356	0.738267	0.0877415	0.149989	0.0178197	0.00618273	No
smoking_initiation	2	43750149	45659091	cg06723404	44589978	CAMKMT|PREPL	TSS1500|Body	44090052	45089817	2298	2298	0.740408	0.0564672	0.182992	0.0139497	0.00618269	No
smoking_initiation	15	63398709	64398709	cg12642414	63796736	USP3	TSS200	63297127	64296431	2242	1911	0.722401	0.0752797	0.177633	0.0185045	0.00618243	No
smoking_initiation	1	33295572	34295572	cg08635130	33430450	RNF19B	TSS200	32931092	33930433	1403	984	0.822479	0.0605134	0.103236	0.00758936	0.00618225	No
smoking_initiation	3	52386605	54266212	cg15502864	52273159	TWF2	1stExon|5'UTR	51773450	52771468	976	433	0.821683	0.0623671	0.10203	0.00773805	0.0061822	No
smoking_initiation	10	10633823	11633823	cg22931199	10978652	LINC00710	Body	10479206	11478446	2485	2032	0.734281	0.0635568	0.180374	0.0156063	0.00618205	No
smoking_initiation	10	9543159	10543159	cg22931199	10978652	LINC00710	Body	10479206	11478446	2485	146	0.734281	0.0635568	0.180374	0.0156063	0.00618205	No
smoking_initiation	1	153706358	155533918	cg08185345	155055102	EFNA3	Body	154556040	155554707	1046	1033	0.755829	0.0804799	0.142357	0.0151519	0.00618185	No
smoking_initiation	6	26754967	30729306	cg16459276	30433423	-	-	29933439	30933076	4953	3910	1.82e-23	7.32e-24	0.708384	0.285435	0.00618109	Yes
smoking_initiation	6	163307748	164307748	cg03341576	164000190	-	-	163500190	164499419	2868	2248	0.025304	0.000790709	0.938407	0.0293176	0.00618044	No
smoking_initiation	11	65061468	66061468	cg06649610	65405268	SIPA1	TSS1500	64905350	65903592	1354	1147	0.434062	0.0225587	0.510666	0.0265337	0.00618002	No
smoking_initiation	5	78808315	80763865	cg11166463	80503315	RNU5D-1|RASGRF2|RNU5E-1	Body	80003388	81002004	2053	1697	0.771584	0.0546388	0.15652	0.0110776	0.0061794	No
smoking_initiation	6	41401763	42401763	cg24199218	41702250	TFEB	TSS200|Body|5'UTR	41202498	42198235	2103	1378	0.747413	0.0844663	0.145504	0.0164374	0.00617888	No
smoking_initiation	20	24695509	25695509	cg21878598	25583652	-	-	25083831	26083434	1841	1324	0.810441	0.028515	0.149608	0.00525769	0.00617887	No
smoking_initiation	20	24695509	25695509	cg11866756	24898631	-	-	24398955	25398430	2669	2039	0.6862	0.0272996	0.269603	0.0107196	0.00617851	No
smoking_initiation	1	209802043	210802043	cg22916645	209931334	TRAF3IP3	Body|5'UTR	209434520	210430437	1605	1028	0.00429501	0.00769873	0.351599	0.630229	0.00617802	No
smoking_initiation	6	41401763	42401763	cg02940714	41438063	-	-	40938370	41937332	2024	801	0.689797	0.0781413	0.202905	0.0229792	0.00617795	No
smoking_initiation	17	15735462	16735462	cg18915156	16419585	-	-	15921071	16919203	1683	1178	0.765224	0.0824693	0.131918	0.0142108	0.0061778	No
smoking_initiation	11	85480958	86480958	cg04169776	86413987	-	-	85914352	86913347	3418	1803	0.00854573	0.094434	0.0739267	0.816916	0.00617732	No
smoking_initiation	1	33295572	34295572	cg10281968	33633217	TRIM62	Body	33138364	34130141	1535	1355	0.768495	0.0592305	0.154217	0.0118799	0.0061773	No
smoking_initiation	8	8208714	11263655	cg21701351	11374773	BLK	5'UTR	10875334	11874594	2950	960	0.000105384	2.26e-05	0.818302	0.175393	0.0061767	Yes
smoking_initiation	6	41401763	42401763	cg07852960	41909278	CCND3	1stExon|5'UTR	41410179	42408401	1577	1566	0.778778	0.0852946	0.116949	0.0128024	0.00617654	No
smoking_initiation	7	77271983	78271983	cg11471348	77169404	PTPN12	Body|5'UTR	76678306	77669327	2005	737	0.00127827	1.93e-05	0.9778	0.0147269	0.00617605	No
smoking_initiation	1	49011424	52273078	cg24624022	51774912	TTC39A	Body|ExonBnd	51276490	52274078	868	866	0.847292	0.0556976	0.0852375	0.005597	0.00617543	No
smoking_initiation	1	173604743	175385243	cg27539247	173793289	DARS2|CENPL	TSS200|TSS1500|1stExon|5'UTR	173293588	174291950	1319	782	0.825064	0.0623567	0.0989326	0.00747096	0.00617533	No
smoking_initiation	18	53161743	54161743	cg03646124	53197395	TCF4	Body	52698307	53697136	1613	865	0.700445	0.0481326	0.229484	0.0157633	0.00617448	No
smoking_initiation	4	111967612	112967612	cg18501555	111554966	PITX2	5'UTR	111055176	112054390	2042	118	0.0171047	0.000177551	0.966517	0.0100265	0.00617432	No
smoking_initiation	11	45893574	46893574	cg16379731	47024898	C11orf49	Body	46533483	47524457	1146	307	0.834183	0.0477249	0.105867	0.00605064	0.0061742	No
smoking_initiation	17	43621579	45293283	cg09789584	45144857	-	-	44699851	45643606	1721	966	0.740412	0.084147	0.152	0.0172684	0.00617333	No
smoking_initiation	6	157238258	158238258	cg03544657	158487564	SYNJ2	Body	157987617	158987495	2975	618	0.65644	0.0506957	0.266143	0.0205476	0.00617322	No
smoking_initiation	6	158382320	159382320	cg03544657	158487564	SYNJ2	Body	157987617	158987495	2975	1910	0.65644	0.0506957	0.266143	0.0205476	0.00617322	No
smoking_initiation	9	133834588	135407263	cg04586361	134052786	NUP214	Body	133553187	134552033	1783	1353	0.769901	0.0790392	0.131403	0.0134839	0.00617314	No
smoking_initiation	11	45893574	46893574	cg16391111	46921146	LRP4	Body	46421158	47421134	1032	359	0.852766	0.0391885	0.0974023	0.00446991	0.00617303	No
smoking_initiation	7	117023709	118023709	cg21190227	116705921	ST7	Body	116205976	117203417	1017	176	0.265761	0.093132	0.470175	0.16476	0.00617275	No
smoking_initiation	1	41276623	42276623	cg20100124	42074005	HIVEP3	5'UTR	41574163	42573632	1828	1317	0.458844	0.0509938	0.435586	0.0484028	0.00617264	No
smoking_initiation	3	131445722	132445722	cg08857059	131735720	CPNE4	Body|5'UTR	131236773	132235077	3202	2639	0.683533	0.0687813	0.219439	0.0220751	0.00617178	No
smoking_initiation	6	108494161	109494161	cg04215564	109081851	-	-	108585786	109581804	1471	1260	0.00472127	0.00562133	0.448952	0.534534	0.00617157	No
smoking_initiation	6	41401763	42401763	cg14347670	41908995	CCND3	Body|5'UTR	41409219	42408401	1578	1567	0.777158	0.085119	0.118571	0.0129805	0.00617138	No
smoking_initiation	6	41401763	42401763	cg17098040	42750860	-	-	42251542	43249510	1499	158	0.796858	0.0883185	0.097817	0.0108352	0.00617105	No
smoking_initiation	1	173604743	175385243	cg24128482	174179125	RABGAP1L	5'UTR	173679382	174678922	1354	1354	0.7649	0.069958	0.145656	0.0133156	0.00617096	No
smoking_initiation	11	111492273	113412811	cg08282960	111955637	TIMM8B|C11orf57	Body|3'UTR	111456105	112455624	1308	1252	0.802524	0.0629491	0.119026	0.00933012	0.00617045	No
smoking_initiation	6	41401763	42401763	cg06508042	41752234	PRICKLE4	Body	41252310	42251542	1976	1421	0.75667	0.0850453	0.136751	0.0153638	0.0061704	No
smoking_initiation	1	153706358	155533918	cg13396821	154812952	KCNN3	Body	154313232	155304581	1521	1521	0.788208	0.10017	0.0935673	0.0118849	0.00616975	No
smoking_initiation	17	15735462	16735462	cg02830903	16342769	SNORD49A|NCRNA00188|SNORD49B	TSS200|TSS1500|Body	15844822	16842688	1616	1281	0.776337	0.0836389	0.120842	0.0130127	0.00616961	No
smoking_initiation	16	24227064	25851633	cg12024787	24360304	CACNG3	Body	23860388	24856775	2205	1446	0.738482	0.0901509	0.14723	0.0179671	0.00616925	No
smoking_initiation	10	13033053	14033053	cg02347573	13931592	FRMD4A	Body	13432194	14431536	2755	1567	0.726649	0.0603076	0.191027	0.0158479	0.00616911	No
smoking_initiation	2	112740183	113740183	cg26703507	113404661	SLC20A1	Body	112906315	113904549	1929	1391	0.353059	0.0326959	0.556542	0.0515337	0.00616907	No
smoking_initiation	1	33295572	34295572	cg20951444	33337112	FNDC5	TSS1500	32866717	33836942	1238	745	0.646906	0.0300741	0.302781	0.0140698	0.006169	No
smoking_initiation	3	16351202	17351202	cg03384413	16363562	RFTN1	Body	16673075	16863350	699	699	0.831939	0.103598	0.0518448	0.00644985	0.0061689	No
smoking_initiation	6	26754967	30729306	cg04679849	30412351	-	-	29912368	30912337	5642	4639	4.14e-40	1.63e-40	0.712611	0.281221	0.00616858	Yes
smoking_initiation	1	173604743	175385243	cg22354456	173833528	SNORD81|SNORD47|GAS5	TSS200|Body	173333819	174333462	1296	849	0.817534	0.0628024	0.105405	0.00809094	0.00616811	No
smoking_initiation	1	7291461	8984823	cg02497830	9099281	SLC2A5	Body	8599461	9599197	1620	540	0.800365	0.065463	0.118331	0.00967232	0.00616811	No
smoking_initiation	12	69155167	70155167	cg08843330	69126191	NUP107	Body	68626362	69625992	2054	1110	0.750035	0.0785898	0.149544	0.0156633	0.00616807	No
smoking_initiation	10	56198174	57198174	cg25592910	56561124	PCDH15	TSS200	56061402	57061057	2979	2352	0.724024	0.019918	0.243206	0.00668444	0.00616802	No
smoking_initiation	6	41401763	42401763	cg27384047	41408699	-	-	40909684	41907855	1999	734	0.740751	0.0827064	0.153269	0.0171066	0.0061673	No
smoking_initiation	6	41401763	42401763	cg21539697	41751160	PRICKLE4	5'UTR	41251584	42249002	1978	1420	0.753632	0.084717	0.139777	0.0157064	0.00616727	No
smoking_initiation	3	70564431	71564431	cg02751829	71833530	PROK2	Body	71333595	72332608	2270	461	0.774998	0.0451445	0.164136	0.00955492	0.00616693	No
smoking_initiation	7	97207069	98207069	cg02928476	98311382	-	-	97813089	98806997	1542	593	0.0116583	0.000198718	0.965525	0.0164514	0.00616672	Yes
smoking_initiation	7	98571478	99571478	cg02928476	98311382	-	-	97813089	98806997	1542	261	0.0116583	0.000198718	0.965525	0.0164514	0.00616672	Yes
smoking_initiation	6	41401763	42401763	cg18354262	41706841	PGC	Body	41207106	42206608	2077	1381	0.739834	0.0836806	0.153017	0.0173012	0.00616646	No
smoking_initiation	9	133834588	135407263	cg10686387	134001059	NUP214	1stExon|5'UTR	133501120	134501013	1729	1236	0.772721	0.0769486	0.131114	0.0130503	0.00616636	No
smoking_initiation	9	133834588	135407263	cg01899805	133911018	LAMC3	Body	133415084	134411018	1607	939	0.797671	0.0723342	0.113539	0.0102898	0.00616635	No
smoking_initiation	14	99193843	100193843	cg05406635	100069666	CCDC85C	1stExon	99569754	100568050	1627	957	0.775736	0.113946	0.0908183	0.0133339	0.00616554	No
smoking_initiation	11	45893574	46893574	cg09140593	47360071	MYBPC3	Body	46860855	47858755	1273	28	0.804008	0.0529121	0.128466	0.00844825	0.00616552	No
smoking_initiation	6	41401763	42401763	cg02366587	42531991	UBR2	TSS200	42031993	43031255	1600	578	0.785435	0.0864475	0.109866	0.012086	0.0061654	No
smoking_initiation	10	13033053	14033053	cg13665852	13146898	OPTN	5'UTR	12646951	13645210	2539	1501	0.736796	0.0719001	0.168684	0.0164548	0.00616537	No
smoking_initiation	12	49452394	50452394	cg14258504	49189285	-	-	48689469	49688057	1911	260	0.76829	0.0703882	0.142141	0.0130163	0.00616498	No
smoking_initiation	6	41401763	42401763	cg05696596	42121787	GUCA1A	TSS1500	41623033	42619390	1675	1277	0.768651	0.0864113	0.124754	0.0140186	0.00616483	No
smoking_initiation	9	133834588	135407263	cg06944235	134000835	NUP214	TSS200	133501120	134500417	1728	1235	0.784605	0.0781163	0.119248	0.0118663	0.00616463	No
smoking_initiation	1	17936657	18936657	cg20017537	18838325	-	-	18338598	19337894	2559	1531	0.606129	0.0394504	0.32698	0.0212756	0.00616439	No
smoking_initiation	6	41401763	42401763	cg04590123	41938433	CCND3	5'UTR	41443473	42437845	1573	1529	0.784651	0.0863177	0.110696	0.0121712	0.00616416	No
smoking_initiation	1	153706358	155533918	cg21609826	155099264	EFNA1	TSS1500	154599500	155591625	986	953	0.837101	0.0700593	0.0799877	0.00668823	0.00616415	No
smoking_initiation	1	41276623	42276623	cg24323341	42501936	-	-	42002137	43001759	1774	410	0.763259	0.0836687	0.132401	0.0145077	0.00616414	No
smoking_initiation	15	66976952	67976952	cg04151649	68318618	-	-	67819115	68818569	1968	286	0.764744	0.0882658	0.12626	0.0145666	0.00616396	No
smoking_initiation	15	63398709	64398709	cg09800700	63846749	USP3	Body	63347363	64344408	2190	2018	0.756551	0.0774647	0.144982	0.0148389	0.00616365	No
smoking_initiation	3	55488394	56488394	cg24980696	56720960	-	-	56220993	57220158	2552	659	0.75232	0.0598685	0.168264	0.0133841	0.00616319	No
smoking_initiation	1	76189019	77189019	cg07044147	77636502	PIGK	Body	77136587	78135944	2205	184	0.750328	0.0620177	0.167642	0.0138501	0.00616276	No
smoking_initiation	1	45996709	46996709	cg18577128	46269120	MAST2	TSS200	45770144	46768408	1625	1294	0.692816	0.0584478	0.223707	0.0188664	0.00616257	No
smoking_initiation	17	37324339	38324339	cg08488737	37009721	SNORA21|RPL23	TSS1500|Body	36509904	37508896	1299	192	0.819424	0.0775069	0.0885385	0.00836843	0.00616219	No
smoking_initiation	15	77525464	78525464	cg17133183	78632861	CRABP1	Body	78132862	79132814	2435	1054	0.622856	0.013176	0.3504	0.00740625	0.00616219	No
smoking_initiation	11	91789734	92789734	cg10093768	92916144	SLC36A4	Body|5'UTR	92416259	93415840	2046	588	0.76848	0.0801043	0.131548	0.013706	0.00616186	No
smoking_initiation	5	93698290	94698290	cg11320332	95159127	GLRX	TSS1500	94659473	95659056	1469	53	0.794397	0.0875618	0.100778	0.011102	0.00616172	No
smoking_initiation	11	111492273	113412811	cg15227610	111782016	CRYAB|HSPB2	TSS1500|Body	111282054	112281953	1245	907	0.861055	0.0348105	0.0941715	0.00380097	0.00616171	No
smoking_initiation	19	17960956	18960956	cg24085885	18879446	CRTC1	Body	18379496	19378671	1284	626	0.371858	0.0174358	0.577474	0.0270707	0.00616154	No
smoking_initiation	15	63398709	64398709	cg16447058	64231444	DAPK2	Body	63733263	64729462	1729	1472	0.796092	0.0807925	0.106184	0.01077	0.00616146	No
smoking_initiation	5	50321338	51321338	cg01829002	50259133	-	-	49759908	50759020	2002	831	0.650819	0.0524044	0.268964	0.021651	0.00616143	No
smoking_initiation	10	118178712	119178712	cg26168324	119302318	EMX2OS|EMX2	Body|1stExon|5'UTR	118802716	119800803	1727	511	0.771936	0.101235	0.106683	0.0139846	0.00616131	No
smoking_initiation	9	86207289	87207289	cg03319208	87317110	NTRK2	Body	86817225	87816856	2188	985	0.815985	0.0538444	0.116339	0.00767071	0.00616126	No
smoking_initiation	17	15735462	16735462	cg25376657	16229039	PIGL	Body	15729506	16725338	1480	1473	0.795138	0.085622	0.102092	0.0109873	0.00616116	No
smoking_initiation	17	43621579	45293283	cg01675654	44965892	-	-	44487793	45465735	1393	970	0.774575	0.0756942	0.130794	0.0127755	0.0061609	No
smoking_initiation	17	30185935	31185935	cg15075414	31240005	-	-	30742310	31739841	1918	609	0.788866	0.0625582	0.131956	0.0104582	0.0061609	No
smoking_initiation	17	43621579	45293283	cg06830692	44954192	WNT9B	3'UTR	44459139	45453705	1367	971	0.817513	0.0766935	0.0910929	0.00853955	0.00616078	No
smoking_initiation	1	173604743	175385243	cg18164591	174235787	RABGAP1L	Body	173736346	174735106	1364	1364	0.814637	0.0734873	0.0969734	0.00874168	0.00616075	No
smoking_initiation	3	63734307	64734307	cg03503796	63897274	ATXN7	5'UTR	63397535	64396762	2211	1181	1.02e-15	2.05e-17	0.974181	0.0196587	0.00616052	Yes
smoking_initiation	16	69076894	70607394	cg00677334	68765982	-	-	68266451	69263915	1757	165	1.21e-10	2.6e-12	0.973058	0.0207822	0.00616027	Yes
smoking_initiation	5	86303812	89371745	cg04064559	86683075	RASA1	Body	86183576	87181733	1374	1068	0.00908366	0.00821578	0.512769	0.463772	0.00615977	Yes
smoking_initiation	3	149043102	150043102	cg05132076	149490140	ANKUB1	Body	148991376	149989186	2021	1896	0.779815	0.0373976	0.16855	0.00807701	0.00615962	No
smoking_initiation	10	13033053	14033053	cg01911567	13727536	FRMD4A	Body	13227604	14227502	2719	2148	0.703431	0.0653651	0.205916	0.0191282	0.00615935	No
smoking_initiation	3	76676032	77676032	cg25040418	77861475	-	-	77361739	78360853	1908	825	0.787722	0.0207837	0.180577	0.0047583	0.00615917	No
smoking_initiation	3	180909057	181909057	cg16246169	181412965	SOX2OT	Body	180913191	181910181	952	950	0.841378	0.0848421	0.0614325	0.00618851	0.00615912	No
smoking_initiation	2	29013404	30013404	cg16440073	29320166	-	-	28820277	29818272	2703	2239	0.336567	0.00876155	0.632064	0.0164478	0.00615912	No
smoking_initiation	1	153706358	155533918	cg04481855	155080445	-	-	154580458	155579093	1020	994	0.832736	0.0778934	0.0760997	0.00711215	0.00615906	No
smoking_initiation	10	118178712	119178712	cg08580014	118368634	PNLIPRP1	3'UTR	117868740	118867945	1839	1170	0.0188231	0.00549047	0.750594	0.218933	0.00615898	No
smoking_initiation	5	59621271	60621271	cg11391626	59583186	PDE4D	5'UTR	59089285	60082641	1630	784	0.0374999	0.101144	0.231313	0.623885	0.00615873	No
smoking_initiation	3	172853739	173853739	cg12924652	173639545	NLGN1-AS1|NLGN1	TSS1500|Body	173139588	174139111	2134	1299	0.779094	0.0543695	0.149922	0.0104563	0.00615848	No
smoking_initiation	1	31695819	32695819	cg19547826	31533471	PUM1	5'UTR	31033741	32033386	2034	725	0.784327	0.0531441	0.146454	0.00991717	0.00615804	No
smoking_initiation	12	55974480	56974480	cg08493911	57082291	PTGES3	TSS200|TSS1500	56583644	57578288	1161	312	0.838142	0.0522394	0.0973958	0.00606429	0.00615801	No
smoking_initiation	5	59621271	60621271	cg04048370	61032938	LOC100506526	TSS1500	60532974	61532825	1508	131	0.790286	0.100192	0.0917402	0.0116246	0.00615712	No
smoking_initiation	22	37897797	38897797	cg25247183	38073049	LGALS1	Body	37573429	38573035	1777	1127	0.744777	0.0527492	0.183338	0.0129789	0.00615683	No
smoking_initiation	15	63398709	64398709	cg13534750	64277933	DAPK2	Body	63777961	64775935	1595	1305	0.741598	0.0744229	0.16161	0.0162122	0.00615682	No
smoking_initiation	16	75266873	76266873	cg16816806	75282308	BCAR1	TSS200|Body	74782440	75776387	2232	1121	0.698632	0.132501	0.136776	0.0259346	0.00615647	No
smoking_initiation	15	63398709	64398709	cg06176733	63413826	LACTB	TSS200	62914131	63913819	2142	1036	0.777923	0.0561486	0.149022	0.0107499	0.00615561	No
smoking_initiation	7	98571478	99571478	cg11814155	99998594	ZCWPW1	3'UTR	99499872	100498475	1287	119	0.783033	0.0279553	0.176559	0.00629724	0.00615552	No
smoking_initiation	14	58153514	59153514	cg23834208	59294879	LINC01500	TSS200	58795687	59794220	2509	331	0.767612	0.0394585	0.177648	0.00912572	0.00615548	No
smoking_initiation	2	202343875	203343875	cg17070937	202753796	CDK15	Body|3'UTR	202254288	203251506	1855	1713	0.748323	0.0779475	0.151772	0.0158028	0.00615529	No
smoking_initiation	6	41401763	42401763	cg06536503	42750688	-	-	42251542	43249510	1499	158	0.793456	0.0879414	0.101233	0.0112139	0.00615528	No
smoking_initiation	1	41276623	42276623	cg08855133	42404614	HIVEP3	Body	41904847	42904304	1663	588	0.779935	0.0847161	0.116541	0.0126525	0.00615487	No
smoking_initiation	6	41401763	42401763	cg11919940	41705082	PGC|TFEB	TSS1500|Body	41205157	42205050	2088	1379	0.754577	0.0852618	0.138377	0.0156295	0.00615435	No
smoking_initiation	17	1495177	2495177	cg18334121	2234844	TSR1|SNORD91A	TSS1500|Body	1734875	2734137	1629	1349	3.41e-07	2.16e-06	0.135339	0.858505	0.00615434	Yes
smoking_initiation	3	107497514	108497514	cg02329143	108739179	MORC1	Body	108240693	109239100	2331	399	0.723495	0.058378	0.196152	0.0158212	0.00615313	No
smoking_initiation	10	102686838	105665256	cg23855931	102982500	-	-	102483131	103482029	1727	1365	0.816805	0.05638	0.112877	0.00778516	0.00615307	No
smoking_initiation	17	37324339	38324339	cg25425189	37349801	CACNB1	Body	36851345	37848677	1312	545	0.657272	0.161249	0.140792	0.0345344	0.00615304	No
smoking_initiation	7	1370794	2370794	cg06260964	2473003	CHST12	Body	1973004	2972072	2104	768	0.74791	0.0886881	0.140585	0.0166645	0.00615258	No
smoking_initiation	5	90866274	91866274	cg16678219	90677008	LOC100129716|ARRDC3	Body	90177583	91176932	1662	550	0.771819	0.0794127	0.129317	0.0132993	0.00615233	No
smoking_initiation	3	47490500	50681136	cg09611042	48465681	PLXNB1	Body	47966306	48964108	967	967	0.812462	0.138371	0.0367604	0.00625451	0.00615218	No
smoking_initiation	17	15735462	16735462	cg01815921	15903739	ZSWIM7|TTC19	TSS1500|Body	15404321	16403179	1421	1098	0.802686	0.0865833	0.0944018	0.0101767	0.00615204	No
smoking_initiation	17	77290135	78290135	cg23684546	77411311	RBFOX3	5'UTR	76912418	77910974	1725	939	0.796196	0.0290731	0.162647	0.00593289	0.0061519	No
smoking_initiation	9	127573097	128573097	cg17713013	127437255	NR6A1|MIR181A2HG	Body	126937263	127935881	1173	538	0.462425	0.0835952	0.379272	0.0685569	0.00615176	No
smoking_initiation	6	41401763	42401763	cg14935343	41909710	CCND3	TSS200|5'UTR	41410179	42408401	1577	1566	0.776312	0.0850245	0.119437	0.013075	0.00615151	No
smoking_initiation	18	53161743	54161743	cg14478495	52989245	TCF4	TSS200|Body	52489444	53488922	1577	396	0.808852	0.0291828	0.150394	0.00541995	0.00615133	No
smoking_initiation	10	118178712	119178712	cg19290577	119590573	-	-	119091401	120090242	1591	157	0.74375	0.0635454	0.171875	0.0146787	0.00615098	No
smoking_initiation	10	13033053	14033053	cg07279946	13750911	FRMD4A	Body	13251911	14250034	2686	2072	0.733455	0.0678644	0.17623	0.0162999	0.00615043	No
smoking_initiation	2	161601261	163302993	cg15303917	161253647	RBMS1	Body	160753986	161753576	2316	595	0.171064	0.0045546	0.797017	0.0212145	0.00615042	No
smoking_initiation	17	43621579	45293283	cg05955013	45056646	RPRML	TSS200	44568241	45556638	1564	968	0.789734	0.0869042	0.105597	0.011614	0.00615	No
smoking_initiation	17	43621579	45293283	cg13550419	44898510	-	-	44412076	45398377	1275	972	0.81888	0.0712862	0.0953866	0.00829757	0.0061494	No
smoking_initiation	6	26754967	30729306	cg24628013	29580367	GABBR1	Body	29080450	30080274	7106	7106	0.122771	0.0541576	0.566868	0.250054	0.00614938	No
smoking_initiation	2	21567213	23082968	cg25247582	22754866	-	-	22257564	23254448	1617	1284	0.73387	0.0712157	0.172074	0.0166921	0.00614921	No
smoking_initiation	2	165750244	166750244	cg09353052	166847297	SCN1A	3'UTR	166348259	167346589	2334	707	0.712507	0.0376875	0.231422	0.0122347	0.00614897	No
smoking_initiation	3	63734307	64734307	cg25936119	63897371	ATXN7	5'UTR	63397535	64397345	2212	1182	0.659502	0.0133136	0.314689	0.00634659	0.00614891	No
smoking_initiation	10	118178712	119178712	cg24349610	119644968	-	-	119145369	120144787	1548	38	0.777679	0.0410393	0.16636	0.00877293	0.00614877	No
smoking_initiation	11	111492273	113412811	cg12162751	111944894	PIH1D2|C11orf57	TSS200|1stExon|5'UTR	111452040	112444806	1283	1226	0.314269	0.0242924	0.608278	0.0470125	0.00614838	No
smoking_initiation	3	180909057	181909057	cg02511568	180542901	-	-	180043408	181037475	1092	66	0.819404	0.0398579	0.128353	0.00623728	0.00614796	No
smoking_initiation	4	67517710	68517710	cg16220464	68287798	LOC101927237	TSS200	67787840	68787211	2538	1971	0.00076984	0.0796625	0.00874265	0.904677	0.00614788	No
smoking_initiation	15	98704101	99704101	cg01284192	99500473	IGF1R	Body	99001367	100000071	2257	1585	0.725043	0.0638933	0.188326	0.0165898	0.00614775	No
smoking_initiation	11	72809393	73809393	cg12257178	72949851	P2RY2	3'UTR	72450218	73449019	1140	824	0.850749	0.0341126	0.104795	0.00419584	0.00614763	No
smoking_initiation	5	78808315	80763865	cg15827617	80548514	RNU5D-1|CKMT2-AS1|RNU5E-1|CKMT2	Body|ExonBnd	80049520	81047861	2046	1610	0.759408	0.0534974	0.169044	0.0119024	0.00614759	No
smoking_initiation	1	173604743	175385243	cg03428156	173809661	DARS2	Body	173309713	174309047	1330	812	0.822843	0.0625965	0.100754	0.00765858	0.00614758	No
smoking_initiation	1	41276623	42276623	cg12403301	42190320	HIVEP3	5'UTR	41690417	42690075	1774	1103	0.684552	0.0761875	0.209772	0.0233405	0.00614758	No
smoking_initiation	15	63398709	64398709	cg06848181	63687276	LOC102723344	Body	63187383	64187235	2305	1645	0.761152	0.0770163	0.141385	0.0142997	0.00614719	No
smoking_initiation	10	13033053	14033053	cg14182787	13932304	FRMD4A	Body	13432540	14432252	2757	1566	0.707641	0.0587329	0.210051	0.0174277	0.00614719	No
smoking_initiation	13	79691873	81681452	cg05763983	79960346	RBM26	Body	79465833	80460295	2113	1635	0.684542	0.0904574	0.193314	0.025539	0.00614709	No
smoking_initiation	8	26925349	27925349	cg16131126	28004556	ELP3	Body	27504900	28504072	2361	1382	0.530562	0.0396749	0.394149	0.029468	0.00614649	No
smoking_initiation	3	52386605	54266212	cg18452449	52260671	TLR9	TSS1500	51765507	52759254	974	416	0.848024	0.0624589	0.0776575	0.00571351	0.00614635	No
smoking_initiation	7	97207069	98207069	cg11352847	97841440	BHLHA15	TSS200	97341581	98341382	2157	1802	0.680987	0.0260958	0.276194	0.0105778	0.00614567	No
smoking_initiation	2	43750149	45659091	cg15414940	44619580	CAMKMT	Body	44120114	45119195	2218	2218	0.733322	0.0779577	0.165036	0.0175385	0.00614564	No
smoking_initiation	16	49266772	50266772	cg04631897	50753188	NOD2	Body	50254436	51253126	1536	10	0.791552	0.0593658	0.132971	0.00996656	0.00614465	No
smoking_initiation	16	50445156	51445156	cg04631897	50753188	NOD2	Body	50254436	51253126	1536	1242	0.791552	0.0593658	0.132971	0.00996656	0.00614465	No
smoking_initiation	6	41401763	42401763	cg15251675	41593339	-	-	41093639	42092409	2156	1199	0.751818	0.0853076	0.140764	0.0159661	0.00614443	No
smoking_initiation	1	33295572	34295572	cg10878768	33430605	RNF19B	TSS1500	32931092	33930433	1403	984	0.821214	0.0604203	0.104537	0.00768507	0.00614415	No
smoking_initiation	1	173604743	175385243	cg10881451	173443209	-	-	172943861	173937885	1486	326	0.830875	0.0409803	0.116273	0.00572863	0.00614368	No
smoking_initiation	22	37897797	38897797	cg04484154	38430277	POLR2F	Body	37932018	38925719	1502	1482	0.785619	0.0537294	0.144624	0.00988486	0.00614302	No
smoking_initiation	1	41276623	42276623	cg25193276	41901646	-	-	41401901	42401626	2033	1784	0.762739	0.0858231	0.130606	0.0146896	0.00614251	No
smoking_initiation	3	146606319	148216635	cg22447316	146313264	PLSCR5	Body	145815613	146811751	2749	404	0.681425	0.076307	0.212353	0.0237735	0.00614189	No
smoking_initiation	1	41276623	42276623	cg27521109	41892144	-	-	41392221	42391660	2052	1818	0.746284	0.0830496	0.148055	0.01647	0.00614138	No
smoking_initiation	12	49452394	50452394	cg27613901	49877875	SPATS2	Body	49384957	50376260	1203	1165	0.709887	0.0125717	0.266684	0.0047167	0.00614061	No
smoking_initiation	14	77029375	78029375	cg07467984	76872521	ESRRB	5'UTR	76373336	77372210	2242	828	0.750535	0.0848492	0.142385	0.0160907	0.00614045	No
smoking_initiation	6	41401763	42401763	cg03067614	41775163	USP49	5'UTR	41275273	42273332	1872	1470	0.756859	0.0843055	0.137397	0.0152983	0.00614032	No
smoking_initiation	17	7303118	8303118	cg01172338	7297763	PLSCR3	5'UTR	6797773	7797287	1600	895	0.770959	0.0645961	0.146072	0.0122328	0.00614022	No
smoking_initiation	18	36421851	37421851	cg18227092	36854676	LINC00669	Body	36354681	37353862	1663	1526	0.705397	0.0410121	0.23386	0.0135906	0.00613976	No
smoking_initiation	15	63398709	64398709	cg04438332	63889271	FBXL22|USP3-AS1	TSS1500|Body	63389805	64388052	2122	2053	0.764915	0.0782665	0.136698	0.0139809	0.00613962	No
smoking_initiation	17	30185935	31185935	cg00057521	31655653	ASIC2	Body	31155814	32155632	2647	35	3.02e-07	8.36e-09	0.967068	0.0267922	0.00613955	Yes
smoking_initiation	16	49266772	50266772	cg02144242	50498697	-	-	49998980	50996912	1621	472	0.769785	0.0731236	0.137863	0.0130898	0.00613925	No
smoking_initiation	16	50445156	51445156	cg02144242	50498697	-	-	49998980	50996912	1621	865	0.769785	0.0731236	0.137863	0.0130898	0.00613925	No
smoking_initiation	6	41401763	42401763	cg04387592	42132426	GUCA1A	5'UTR	41632629	42632246	1673	1257	0.778212	0.0873554	0.115351	0.0129422	0.00613913	No
smoking_initiation	15	96358409	97358409	cg01601188	97404046	-	-	96910440	97903630	2247	839	0.661491	0.0225398	0.299627	0.0102034	0.00613904	No
smoking_initiation	2	32308804	33308804	cg19757253	32853039	TTC27	TSS200	32353155	33351671	1798	1713	0.805802	0.0496616	0.13037	0.00802855	0.00613869	No
smoking_initiation	2	202343875	203343875	cg19582233	202705461	CDK15	Body	202206320	203205311	1911	1659	0.774985	0.0762026	0.129907	0.0127673	0.00613827	No
smoking_initiation	6	41401763	42401763	cg18885162	41529269	FOXP4	5'UTR	41029342	42027938	2053	991	0.756002	0.0854277	0.136962	0.0154705	0.00613794	No
smoking_initiation	11	111492273	113412811	cg25270251	112143005	LOC283140	Body	111644824	112642534	1584	1584	0.709635	0.0616405	0.204803	0.0177835	0.00613777	No
smoking_initiation	6	41401763	42401763	cg06103395	42395786	TRERF1	5'UTR	41898096	42893121	1696	859	0.782028	0.0904273	0.108829	0.012578	0.0061374	No
smoking_initiation	6	41401763	42401763	cg06768644	41863270	USP49	TSS200	41364110	42363221	1616	1556	0.781982	0.0857532	0.113669	0.0124589	0.00613704	No
smoking_initiation	3	180909057	181909057	cg25694434	181665115	-	-	181166738	182159844	1119	771	0.830597	0.0691992	0.0868381	0.00722856	0.00613676	No
smoking_initiation	10	13033053	14033053	cg24129198	13708203	FRMD4A	Body	13208284	14207915	2723	2186	0.738394	0.0686324	0.170953	0.0158837	0.00613646	No
smoking_initiation	7	1370794	2370794	cg16492851	1062681	C7orf50|MIR339	TSS200|Body	661677	1562666	1704	155	0.78818	0.0265042	0.173356	0.00582334	0.0061362	No
smoking_initiation	10	13033053	14033053	cg01905949	13807889	FRMD4A	Body	13307984	14307673	2647	1855	0.709021	0.0653055	0.201028	0.0185098	0.00613609	No
smoking_initiation	19	50629745	51629745	cg13221404	50249893	TSKS	Body	49751195	50749851	1532	158	1.09e-05	1.15e-07	0.983465	0.0103874	0.00613604	Yes
smoking_initiation	14	58153514	59153514	cg04698013	59206442	-	-	58706605	59705979	2360	438	0.769724	0.047928	0.165889	0.0103232	0.00613599	No
smoking_initiation	19	50629745	51629745	cg14969099	50249927	TSKS	Body	49751195	50749851	1532	158	4.31e-05	4.55e-07	0.983434	0.0103871	0.00613583	Yes
smoking_initiation	11	45893574	46893574	cg24787865	47042656	C11orf49	Body	46544072	47541490	1158	303	0.830088	0.0480705	0.109379	0.00632799	0.00613535	No
smoking_initiation	3	70564431	71564431	cg02159619	71132959	FOXP1	Body	70633194	71628157	1487	1404	0.808604	0.0646456	0.111692	0.00892332	0.00613486	No
smoking_initiation	16	49266772	50266772	cg09341491	50707795	SNX20	Body	50208160	51207051	1502	63	0.77164	0.0590678	0.151562	0.0115957	0.00613474	No
smoking_initiation	16	50445156	51445156	cg09341491	50707795	SNX20	Body	50208160	51207051	1502	1155	0.77164	0.0590678	0.151562	0.0115957	0.00613474	No
smoking_initiation	11	111492273	113412811	cg08065721	111933776	DLAT	3'UTR	111433916	112433600	1278	1207	0.828447	0.062374	0.0958352	0.00720932	0.00613434	No
smoking_initiation	3	180909057	181909057	cg01023203	181429233	SOX2OT|SOX2	TSS1500|Body	180934200	181928299	958	943	0.829634	0.0835741	0.073282	0.007376	0.0061337	No
smoking_initiation	9	133834588	135407263	cg09265360	133965459	LAMC3	Body	133465742	134465410	1678	1130	0.782851	0.0748101	0.124331	0.0118751	0.00613339	No
smoking_initiation	6	158382320	159382320	cg04802171	158925090	TULP4	Body	158425231	159425007	3116	3010	0.742746	0.0547018	0.182952	0.0134679	0.00613327	No
smoking_initiation	7	1370794	2370794	cg13999330	2472814	CHST12	Body	1973004	2972072	2104	768	0.759218	0.090029	0.129295	0.0153258	0.00613277	No
smoking_initiation	3	52386605	54266212	cg17074037	52220370	-	-	51726893	52720080	936	363	0.855811	0.0587461	0.0742212	0.00508869	0.00613274	No
smoking_initiation	1	17936657	18936657	cg21215218	19011172	PAX7	Body	18512328	19511064	2399	1038	0.681954	0.0268859	0.274222	0.010805	0.00613272	No
smoking_initiation	3	58934420	59934420	cg13197626	59442411	-	-	58943320	59942181	2462	2421	0.728641	0.0621349	0.18714	0.0159522	0.00613202	No
smoking_initiation	17	43621579	45293283	cg00696803	43394474	MAP3K14	TSS200	42894499	43894102	2234	955	0.755554	0.065343	0.159209	0.0137628	0.00613193	No
smoking_initiation	17	1495177	2495177	cg19371224	1251190	YWHAE	Body	752428	1751102	1732	425	0.536977	0.00564101	0.446566	0.0046851	0.00613168	No
smoking_initiation	7	110600585	111600585	cg18321756	111202900	IMMP2L	TSS1500	110703747	111699237	1230	1087	0.673817	0.0741492	0.221532	0.024372	0.00613075	No
smoking_initiation	1	41276623	42276623	cg23795795	42044780	HIVEP3	Body	41545019	42544445	1847	1405	0.773509	0.0862449	0.120668	0.0134481	0.00613034	No
smoking_initiation	6	41401763	42401763	cg09126467	42796794	KIAA0240	Body	42296807	43294635	1460	91	0.779959	0.0863326	0.114869	0.0127086	0.00613016	No
smoking_initiation	2	224972985	226832033	cg06847130	224666757	AP1S3	Body	224167273	225166589	2073	407	2.9e-07	2.79e-09	0.984415	0.0094548	0.00613014	Yes
smoking_initiation	16	220986	1220986	cg10896077	1314165	-	-	814354	1812972	1677	627	3.23e-07	4.97e-09	0.978835	0.0150348	0.00613	Yes
smoking_initiation	17	15735462	16735462	cg20796382	16339778	TRPV2	Body	15840494	16838842	1600	1286	0.792072	0.0852748	0.105204	0.0113201	0.0061298	No
smoking_initiation	1	173604743	175385243	cg24779448	173683839	KLHL20	TSS1500	173183951	174183758	1329	617	0.815412	0.0560542	0.114537	0.00786752	0.00612956	No
smoking_initiation	6	26754967	30729306	cg14167688	30875054	GTF2H4	TSS1500	30375166	31374887	9549	1313	0.0160651	0.00782682	0.652225	0.317754	0.00612954	No
smoking_initiation	2	164362639	165362639	cg17303287	164885399	-	-	164385986	165385058	1474	1452	0.696898	0.0892052	0.184196	0.0235715	0.00612945	No
smoking_initiation	16	49266772	50266772	cg00514552	50484166	-	-	49984815	50981947	1617	481	0.793567	0.0750659	0.114421	0.0108173	0.00612925	No
smoking_initiation	16	50445156	51445156	cg00514552	50484166	-	-	49984815	50981947	1617	852	0.793567	0.0750659	0.114421	0.0108173	0.00612925	No
smoking_initiation	15	98704101	99704101	cg09332770	99638955	-	-	99139452	100137705	2175	1196	0.0103144	0.000921813	0.902025	0.0806092	0.00612925	No
smoking_initiation	22	42198430	43198430	cg14458955	42062938	-	-	41563918	42561365	1698	722	0.695617	0.0232388	0.266131	0.00888465	0.00612865	No
smoking_initiation	10	36134124	37134124	cg14551720	36735845	-	-	36236863	37235422	2405	2173	0.00255133	7.25e-05	0.963872	0.0273763	0.00612798	Yes
smoking_initiation	9	133834588	135407263	cg26781241	133941078	LAMC3	Body	133441126	134440929	1661	1061	0.770681	0.0719172	0.138368	0.0129059	0.0061279	No
smoking_initiation	2	165750244	166750244	cg19206274	166703069	-	-	166203097	167202772	2319	1069	0.74921	0.0718472	0.157699	0.0151167	0.0061279	No
smoking_initiation	12	49452394	50452394	cg11661914	49180849	ADCY6	5'UTR	48681097	49680044	1915	248	0.753551	0.0747451	0.15064	0.014936	0.00612784	No
smoking_initiation	6	41401763	42401763	cg02694449	42679734	PRPH2	Body	42179831	43179655	1464	229	0.802771	0.0890346	0.0918821	0.0101844	0.0061277	No
smoking_initiation	1	173604743	175385243	cg05001758	173794044	DARS2|CENPL	TSS1500|1stExon|5'UTR	173294610	174294018	1318	784	0.81185	0.0612977	0.112255	0.00846955	0.00612762	No
smoking_initiation	6	41401763	42401763	cg26878778	42858547	C6orf226	1stExon|5'UTR	42359203	43358362	1432	28	0.780165	0.0861997	0.114827	0.012681	0.00612757	No
smoking_initiation	6	41401763	42401763	cg13908846	42896759	CNPY3	TSS200	42397861	43396608	1487	5	0.757731	0.083849	0.137125	0.0151678	0.00612754	No
smoking_initiation	1	209802043	210802043	cg04544489	210619904	HHAT	Body	210121141	211119826	2351	1588	3.56e-07	6.33e-07	0.357575	0.636297	0.00612724	Yes
smoking_initiation	10	10633823	11633823	cg20275646	10911683	-	-	10412043	11409107	2489	1900	0.714267	0.0577845	0.205225	0.0165966	0.00612702	No
smoking_initiation	10	9543159	10543159	cg20275646	10911683	-	-	10412043	11409107	2489	282	0.714267	0.0577845	0.205225	0.0165966	0.00612702	No
smoking_initiation	12	120583279	121583279	cg26001799	120451819	CCDC64	Body	119952537	120951813	1657	532	0.784272	0.0455838	0.155014	0.00900368	0.00612678	No
smoking_initiation	15	63398709	64398709	cg03080377	63893412	FBXL22	Body	63393632	64389743	2106	2055	0.762501	0.0779643	0.139183	0.014225	0.00612671	No
smoking_initiation	16	75266873	76266873	cg26519930	76665665	-	-	76165898	77165618	3329	305	0.704744	0.0758634	0.192546	0.0207208	0.00612663	No
smoking_initiation	6	52395230	53395230	cg16196201	52615988	GSTA2	Body	52116202	53115190	2382	1618	0.00760828	0.0212418	0.254495	0.710528	0.00612656	No
smoking_initiation	13	66449370	67449370	cg13473086	67676107	PCDH9	Body	67177800	68175517	2186	532	0.782024	0.0467121	0.155835	0.00930227	0.00612648	No
smoking_initiation	14	58153514	59153514	cg18843373	58893894	KIAA0586|TIMM9	TSS1500|5'UTR	58394329	59393678	1992	1108	0.769819	0.0727488	0.138248	0.0130584	0.00612584	No
smoking_initiation	10	10633823	11633823	cg04249706	11206772	CUGBP2	TSS1500|Body	10706864	11706730	2257	2113	0.704536	0.0701727	0.19932	0.0198464	0.00612544	No
smoking_initiation	19	3974725	4974725	cg03690798	4837488	-	-	4337670	5337431	1913	1153	0.0233374	0.000521029	0.948839	0.0211776	0.00612522	No
smoking_initiation	17	7303118	8303118	cg18829560	7298064	PLSCR3	TSS1500	6798378	7797287	1599	895	0.801648	0.0671667	0.115398	0.00966263	0.00612469	No
smoking_initiation	15	63398709	64398709	cg21244322	64303084	DAPK2	Body	63803829	64802887	1554	1251	0.775717	0.0778009	0.127569	0.0127885	0.00612454	No
smoking_initiation	2	112740183	113740183	cg03806228	113279622	TTL	Body	112779734	113779533	1723	1660	0.761935	0.0664725	0.152197	0.0132718	0.00612447	No
smoking_initiation	11	111492273	113412811	cg03548415	111991342	-	-	111491888	112491227	1353	1352	0.725071	0.0630765	0.18927	0.0164591	0.00612402	No
smoking_initiation	4	30684484	31684484	cg12503912	31507989	-	-	31008524	32007925	2631	1857	0.755137	0.0472067	0.180269	0.0112632	0.00612362	No
smoking_initiation	19	3974725	4974725	cg24185013	4147451	-	-	3649928	4647400	1352	937	0.0201986	0.000233979	0.962303	0.0111411	0.00612325	No
smoking_initiation	1	41276623	42276623	cg04490934	41978749	HIVEP3	Body	41478756	42478360	1919	1586	0.736722	0.0825933	0.15697	0.0175917	0.00612294	No
smoking_initiation	3	16351202	17351202	cg00859434	17081344	PLCL2	Body	16673075	17581252	1918	1575	0.605557	0.147348	0.193818	0.0471549	0.00612288	No
smoking_initiation	1	173604743	175385243	cg14206516	175099472	TNN	Body	174599513	175599062	1995	1574	0.336247	0.0059745	0.640285	0.0113706	0.00612287	No
smoking_initiation	14	77029375	78029375	cg17289000	76547668	IFT43	Body	76048157	77041429	1729	29	0.759806	0.083616	0.135544	0.0149104	0.00612279	No
smoking_initiation	16	50445156	51445156	cg07387863	50903643	-	-	50405128	51403075	1639	1567	0.787865	0.0584982	0.137324	0.0101901	0.00612279	No
smoking_initiation	11	131598205	132598205	cg18009484	131630593	NTM	Body	131130694	132130094	2326	1351	0.708281	0.0732825	0.192412	0.0199018	0.00612261	No
smoking_initiation	7	1370794	2370794	cg14603642	1141347	C7orf50	Body	661677	1641039	1821	272	0.743129	0.0409689	0.198825	0.0109551	0.00612231	No
smoking_initiation	11	65061468	66061468	cg10775424	65149911	SLC25A45	TSS200|5'UTR	64652474	65648135	1239	756	0.382607	0.0211474	0.55922	0.030903	0.00612223	No
smoking_initiation	1	173604743	175385243	cg16263158	173809353	DARS2	Body	173309713	174309047	1330	812	0.805477	0.0612754	0.118144	0.00898148	0.00612202	No
smoking_initiation	1	153706358	155533918	cg02706742	153505905	-	-	153006047	154002788	1706	344	0.777785	0.0825309	0.120755	0.0128072	0.00612199	No
smoking_initiation	10	13033053	14033053	cg23097415	13391488	SEPHS1	TSS1500	12891500	13888575	2708	2269	0.726913	0.0725019	0.176832	0.017631	0.0061218	No
smoking_initiation	4	176375795	177375795	cg06067593	176918809	GPM6A	Body|5'UTR	176485606	177418671	2300	2088	0.741028	0.0591818	0.179352	0.0143177	0.00612096	No
smoking_initiation	10	13033053	14033053	cg20712968	13628804	PRPF18	TSS200	13130288	14128560	2638	2320	0.708151	0.0669978	0.199831	0.0188998	0.00612077	No
smoking_initiation	2	202343875	203343875	cg20604541	202671360	CDK15	1stExon|5'UTR	202171402	203171216	1942	1606	0.761393	0.0701789	0.148616	0.013692	0.0061205	No
smoking_initiation	6	41401763	42401763	cg13977167	41764577	USP49	Body	41264577	42264554	1926	1447	0.744461	0.0833963	0.149304	0.0167192	0.00612037	No
smoking_initiation	6	26754967	30729306	cg19046933	30038922	RNF39	Body	29539482	30538821	8057	8057	2.37e-41	8.48e-42	0.731922	0.261958	0.00611999	Yes
smoking_initiation	6	26754967	30729306	cg09990446	29716108	LOC285830	Body	29217895	30215984	7324	7324	1.19e-10	4.57e-11	0.717719	0.276161	0.00611986	Yes
smoking_initiation	2	100172408	101172408	cg21195477	100477450	AFF3	Body	99978048	100976685	1885	1570	0.796659	0.0525314	0.135745	0.00894486	0.00611967	No
smoking_initiation	2	137071174	138807575	cg25750625	136651489	-	-	136151594	137151354	1314	186	0.812579	0.0747479	0.0975834	0.00897042	0.00611936	No
smoking_initiation	6	41401763	42401763	cg05853402	41324726	-	-	40826319	41824038	2021	622	0.716396	0.0612172	0.199248	0.01702	0.00611915	No
smoking_initiation	3	146606319	148216635	cg11282110	147630622	-	-	147131502	148129731	1851	1851	0.788929	0.038303	0.158939	0.00771048	0.00611849	No
smoking_initiation	20	61488382	62488382	cg10491262	62127656	EEF1A2	Body	61628380	62626937	2155	1971	0.758263	0.0470472	0.17756	0.0110108	0.00611847	No
smoking_initiation	17	15735462	16735462	cg26894438	15902633	ZSWIM7|TTC19	TSS200|Body	15402638	16402125	1425	1097	0.804034	0.0867171	0.0930963	0.0100346	0.00611821	No
smoking_initiation	22	37897797	38897797	cg09043768	37943067	-	-	37445692	38442813	1651	797	0.799626	0.0533528	0.132095	0.00880756	0.00611817	No
smoking_initiation	15	63398709	64398709	cg22567473	63902661	HERC1	Body	63402735	64401810	2044	2042	0.777731	0.0792889	0.124206	0.0126565	0.0061176	No
smoking_initiation	1	41276623	42276623	cg17892259	42149829	HIVEP3	5'UTR	41650222	42649649	1805	1174	0.767914	0.0855005	0.126401	0.0140675	0.0061175	No
smoking_initiation	6	41401763	42401763	cg13479780	41909532	CCND3	1stExon|5'UTR	41410179	42408401	1577	1566	0.787362	0.0862347	0.108418	0.0118682	0.00611719	No
smoking_initiation	2	21567213	23082968	cg22512041	22504250	-	-	22004458	23003983	1395	1395	0.801529	0.0795214	0.102654	0.0101784	0.00611689	No
smoking_initiation	5	154339646	155339646	cg06460883	154137632	LARP1	Body	153638219	154631839	2191	793	0.690062	0.0115803	0.287424	0.00481732	0.00611639	No
smoking_initiation	3	175218927	176218927	cg22287622	175658858	-	-	175158979	176158540	2437	2245	0.739873	0.0727378	0.165053	0.0162204	0.0061159	No
smoking_initiation	10	10633823	11633823	cg08678145	11116789	CELF2-AS2|CELF2	Body	10616822	11615033	2399	2334	0.733917	0.0709849	0.172321	0.0166609	0.0061157	No
smoking_initiation	7	3003207	4003207	cg09832613	4050578	SDK1	Body	3550676	4550095	2615	987	0.714788	0.0657618	0.195367	0.017968	0.00611564	No
smoking_initiation	15	63398709	64398709	cg04103525	64332663	DAPK2	5'UTR	63833001	64832308	1507	1180	0.802477	0.0745131	0.106968	0.00992625	0.00611564	No
smoking_initiation	15	63398709	64398709	cg07456052	64301784	DAPK2	Body	63802297	64800532	1553	1252	0.789416	0.079172	0.113882	0.0114153	0.00611539	No
smoking_initiation	17	77290135	78290135	cg10846936	78151814	CARD14	TSS1500|Body	77658533	78651781	2022	1203	0.792118	0.0308402	0.164527	0.00639954	0.00611499	No
smoking_initiation	2	164362639	165362639	cg06180377	165794134	SLC38A11	Body	165294524	166293686	1999	150	0.777439	0.0625878	0.142401	0.0114579	0.00611492	No
smoking_initiation	2	165750244	166750244	cg06180377	165794134	SLC38A11	Body	165294524	166293686	1999	1172	0.777439	0.0625878	0.142401	0.0114579	0.00611492	No
smoking_initiation	10	102686838	105665256	cg11139010	103363015	DPCD	Body	102863097	103862294	1409	1409	1.7e-12	1.21e-13	0.927953	0.065932	0.00611491	Yes
smoking_initiation	6	26754967	30729306	cg03455746	29802584	-	-	29303200	30302084	7420	7420	4.02e-15	1.54e-15	0.718974	0.274912	0.00611461	Yes
smoking_initiation	10	63174885	64174885	cg06731295	62823711	-	-	62324491	63323572	1907	225	0.787394	0.115172	0.0796718	0.0116475	0.00611451	No
smoking_initiation	5	133365452	134365452	cg07656646	133581741	-	-	133081847	134080856	1716	1105	0.808449	0.0452035	0.132814	0.00742001	0.00611392	No
smoking_initiation	1	173604743	175385243	cg04217776	173794059	DARS2|CENPL	TSS1500|1stExon|5'UTR	173294610	174294018	1318	784	0.821855	0.0620531	0.102263	0.0077151	0.00611373	No
smoking_initiation	3	180909057	181909057	cg08495884	181614260	-	-	181114622	182112224	1121	825	0.811998	0.0709814	0.101997	0.00891005	0.00611322	No
smoking_initiation	17	26823322	27823322	cg21210041	27443831	MYO18A	Body	26947046	27942398	1265	1116	0.0407827	0.061647	0.354939	0.536518	0.00611307	No
smoking_initiation	14	77029375	78029375	cg13114623	76945402	ESRRB	Body	76446521	77443891	2212	919	0.705417	0.0820473	0.184921	0.0215021	0.00611239	No
smoking_initiation	11	63633552	64633552	cg04038246	64635846	EHD1	Body	64136592	65132335	1020	480	0.817005	0.106318	0.0624442	0.00811988	0.00611221	No
smoking_initiation	11	65061468	66061468	cg04038246	64635846	EHD1	Body	64136592	65132335	1020	45	0.817005	0.106318	0.0624442	0.00811988	0.00611221	No
smoking_initiation	6	41401763	42401763	cg21834222	41742447	FRS3	Body	41242972	42242341	2002	1404	0.764066	0.0859879	0.12929	0.0145442	0.00611177	No
smoking_initiation	2	43750149	45659091	cg19238654	44467937	-	-	43968024	44967488	2507	2507	0.294867	0.0225733	0.628351	0.0480967	0.00611158	No
smoking_initiation	5	90866274	91866274	cg18281829	90608356	LUCAT1	Body	90109015	91108026	1586	417	0.817919	0.0643382	0.103496	0.00813501	0.00611152	No
smoking_initiation	16	89108702	90108702	cg08547343	90038815	CENPBD1|AFG3L1	TSS200|1stExon|5'UTR	90000044	90174092	329	244	2.95e-65	2.87e-67	0.984318	0.00957048	0.0061112	Yes
smoking_initiation	3	1865026	2865026	cg10907257	3357690	-	-	2858367	3856781	2904	7	0.724231	0.0581261	0.195822	0.0157104	0.00611038	No
smoking_initiation	13	79691873	81681452	cg01327912	80076279	NDFIP2	Body	79577721	80576018	2046	1741	0.743639	0.0979829	0.134546	0.0177219	0.00611015	No
smoking_initiation	2	112740183	113740183	cg24740348	113300831	POLR1B	Body	112801957	113800049	1726	1601	0.780925	0.0687168	0.132588	0.0116608	0.00611014	No
smoking_initiation	5	133365452	134365452	cg25717473	133442892	-	-	132943083	133942492	2116	1044	0.000174786	1.01e-05	0.939479	0.0542266	0.00610997	Yes
smoking_initiation	5	50321338	51321338	cg18168844	50262917	-	-	49763078	50762843	2000	838	0.732436	0.0590484	0.187311	0.0150947	0.00610962	No
smoking_initiation	12	49452394	50452394	cg08142973	49946069	KCNH3	Body	49451459	50445237	1223	1222	0.841477	0.0151728	0.134816	0.00242479	0.00610962	No
smoking_initiation	20	24695509	25695509	cg01239044	25341751	ABHD12	Body	24841900	25841650	2287	2139	3.92e-05	1.67e-06	0.953398	0.0404519	0.00610959	No
smoking_initiation	15	63398709	64398709	cg03752060	63727893	-	-	63227912	64227124	2298	1734	0.755006	0.0763382	0.147626	0.0149203	0.00610936	No
smoking_initiation	9	20176454	21176454	cg24563534	21078284	IFNB1	TSS1500	20578542	21577970	2312	1425	0.778089	0.0380133	0.169513	0.00827541	0.00610933	No
smoking_initiation	1	153706358	155533918	cg12446939	155317625	MIR555|ASH1L	TSS1500|Body	154817687	155816541	728	556	0.770294	0.0574718	0.154596	0.0115284	0.00610931	No
smoking_initiation	16	49266772	50266772	cg04196516	50667955	NKD1	3'UTR	50169000	51167596	1497	98	0.806407	0.0624888	0.116012	0.0089837	0.00610898	No
smoking_initiation	16	50445156	51445156	cg04196516	50667955	NKD1	3'UTR	50169000	51167596	1497	1115	0.806407	0.0624888	0.116012	0.0089837	0.00610898	No
smoking_initiation	10	13033053	14033053	cg05397646	13708265	FRMD4A	Body	13208284	14207915	2723	2186	0.713891	0.0663549	0.195482	0.0181636	0.00610866	No
smoking_initiation	11	45893574	46893574	cg22629883	46258508	-	-	45758645	46758383	948	718	0.234681	0.120439	0.422136	0.216636	0.00610856	No
smoking_initiation	8	8208714	11263655	cg18119192	11567691	GATA4	Body	11068010	11894717	2555	548	0.738588	0.0757097	0.162902	0.0166923	0.00610848	No
smoking_initiation	1	41276623	42276623	cg00861010	41966113	-	-	41466221	42465728	1923	1610	0.76502	0.0857925	0.128657	0.014422	0.00610816	No
smoking_initiation	10	10633823	11633823	cg05968258	11357664	CUGBP2	Body	10857912	11856145	2319	1724	0.748424	0.0743264	0.155687	0.0154552	0.00610804	No
smoking_initiation	2	164362639	165362639	cg19616423	164929921	-	-	164430150	165427825	1447	1385	0.787934	0.100703	0.093333	0.0119225	0.00610747	No
smoking_initiation	2	224972985	226832033	cg10900636	225684245	DOCK10	Body|ExonBnd	225184831	226184103	2656	2656	0.689682	0.0731267	0.208936	0.0221473	0.00610726	No
smoking_initiation	18	24753297	25753297	cg22061732	25467339	-	-	24969320	25966155	2071	1529	0.756363	0.0985815	0.122932	0.0160164	0.00610716	No
smoking_initiation	2	181527603	182527603	cg10539700	182644898	-	-	182145392	183144866	1704	766	0.761449	0.102734	0.114295	0.0154146	0.00610669	No
smoking_initiation	6	41401763	42401763	cg16793730	42185654	MRPS10	TSS200	41686121	42683061	1707	1136	0.771869	0.0867928	0.121568	0.0136636	0.00610653	No
smoking_initiation	2	165750244	166750244	cg00472330	166748495	TTC21B	Body	166250129	167248243	2348	958	0.725367	0.0654662	0.186256	0.016804	0.0061065	No
smoking_initiation	14	77029375	78029375	cg05076641	76553719	-	-	76061411	77053625	1735	36	0.743943	0.0818926	0.151398	0.0166597	0.00610631	No
smoking_initiation	12	111404371	113118346	cg01831767	111874281	SH2B3	Body	111375044	112374086	773	693	0.865481	0.0688123	0.0552165	0.00438402	0.00610616	No
smoking_initiation	14	99193843	100193843	cg10018862	100633029	-	-	100133250	101132229	1490	112	0.0128972	0.000199305	0.965878	0.01492	0.00610584	No
smoking_initiation	11	65061468	66061468	cg15854296	65382529	MAP3K11|PCNXL3	TSS1500	64882789	65881577	1342	1115	0.751634	0.0395518	0.192581	0.0101277	0.00610547	No
smoking_initiation	1	153706358	155533918	cg10516701	155055166	EFNA3	Body	154556040	155554707	1046	1033	0.569709	0.060662	0.328547	0.0349772	0.00610529	No
smoking_initiation	1	33295572	34295572	cg06668155	33938117	ZSCAN20	TSS200	33438802	34438078	1784	1508	0.809985	0.0573387	0.11821	0.00836195	0.00610469	No
smoking_initiation	1	45996709	46996709	cg00310044	45826423	TESK2	Body	45327230	46326226	1856	667	0.787715	0.0369007	0.161711	0.00756928	0.00610435	No
smoking_initiation	2	32308804	33308804	cg26286324	32582046	BIRC6	TSS200	32082097	33081426	1448	1155	0.815995	0.0707323	0.0986258	0.00854301	0.00610428	No
smoking_initiation	17	37324339	38324339	cg21637561	37074902	LASP1	Body	36575301	37574564	1296	254	0.492958	0.0822491	0.358826	0.0598633	0.00610379	No
smoking_initiation	3	76676032	77676032	cg02076100	77369657	ROBO2	Body|5'UTR	76869826	77868589	2342	1990	0.27036	0.0162436	0.667212	0.0400809	0.00610373	No
smoking_initiation	12	49452394	50452394	cg25367965	50171924	-	-	49672526	50671370	1315	1021	0.056719	0.00107692	0.918664	0.0174365	0.00610364	No
smoking_initiation	3	172853739	173853739	cg14890220	173632551	NLGN1	Body	173132980	174131978	2144	1329	0.699518	0.0492107	0.22906	0.0161082	0.0061032	No
smoking_initiation	3	149043102	150043102	cg09940936	149589902	RNF13	Body	149090638	150089763	1952	1840	0.776819	0.0377175	0.171061	0.00829957	0.00610319	No
smoking_initiation	13	37672867	38672867	cg17934871	37248423	C13orf36	5'UTR	36749227	37748340	2087	171	0.760534	0.0774821	0.141474	0.0144071	0.00610309	No
smoking_initiation	5	78808315	80763865	cg23156742	80490949	RASGRF2	Body	79991301	80990851	2046	1715	0.769214	0.0544686	0.158964	0.0112502	0.00610309	No
smoking_initiation	5	90866274	91866274	cg19431963	90679134	LOC100129716|ARRDC3	Body|1stExon|5'UTR	90180120	91178759	1664	553	0.743673	0.0765276	0.157496	0.016201	0.00610285	No
smoking_initiation	3	1865026	2865026	cg18130805	2186012	CNTN4-AS2|CNTN4	TSS200|5'UTR	1687868	2685779	3709	2807	0.668946	0.0738106	0.226189	0.0249513	0.00610242	No
smoking_initiation	8	52069449	53069449	cg05644401	52729648	-	-	52229690	53229336	2081	1856	0.770419	0.0445387	0.169166	0.00977355	0.00610237	No
smoking_initiation	1	33295572	34295572	cg13640100	33896928	-	-	33398049	34396256	1815	1573	0.792694	0.058884	0.132485	0.00983536	0.0061018	No
smoking_initiation	9	133834588	135407263	cg08270351	133978092	AIF1L	Body	133478465	134477579	1692	1171	0.744938	0.0730302	0.160229	0.0157019	0.00610109	No
smoking_initiation	7	97207069	98207069	cg22988458	98568687	TRRAP	Body	98070818	99068351	1316	142	0.812982	0.0804959	0.0913797	0.00904169	0.00610105	No
smoking_initiation	7	98571478	99571478	cg22988458	98568687	TRRAP	Body	98070818	99068351	1316	486	0.812982	0.0804959	0.0913797	0.00904169	0.00610105	No
smoking_initiation	6	41401763	42401763	cg24774517	42742564	-	-	42242648	43240390	1509	174	0.722993	0.080155	0.17172	0.0190317	0.00610103	No
smoking_initiation	10	118178712	119178712	cg17130145	119516746	-	-	119018679	120016452	1640	298	0.787133	0.0885849	0.106232	0.0119494	0.00610099	No
smoking_initiation	1	41276623	42276623	cg06251321	42079018	HIVEP3	5'UTR	41580186	42578787	1822	1306	0.761967	0.0846578	0.132553	0.0147212	0.00610053	No
smoking_initiation	3	180909057	181909057	cg07790961	181457395	SOX2-OT	Body	180958933	181957106	971	930	0.830812	0.0802064	0.07559	0.00729134	0.0061003	No
smoking_initiation	3	1865026	2865026	cg23990077	2186661	CNTN4-AS2|CNTN4	TSS1500|5'UTR	1687868	2685779	3709	2807	0.676892	0.0746874	0.218246	0.0240748	0.00609969	No
smoking_initiation	17	7303118	8303118	cg26946288	7296794	PLSCR3	Body	6797003	7796102	1600	894	0.776984	0.0650766	0.140111	0.0117289	0.00609952	No
smoking_initiation	14	77029375	78029375	cg17256873	76636936	GPATCH2L	Body	76140813	77136840	1870	222	0.692635	0.0767325	0.202146	0.0223883	0.00609882	No
smoking_initiation	6	41401763	42401763	cg16764889	41738470	FRS3	Body	41238833	42233518	2016	1403	0.745957	0.0839953	0.147362	0.016587	0.00609878	No
smoking_initiation	9	86207289	87207289	cg09171763	87585529	NTRK2	Body	87086081	88085278	2135	319	0.350629	0.0191313	0.591854	0.0322872	0.00609862	No
smoking_initiation	17	43621579	45293283	cg16734549	43488551	ARHGAP27	5'UTR	42988924	43988205	2584	1539	0.746202	0.0829714	0.14825	0.0164781	0.00609819	No
smoking_initiation	17	43621579	45293283	cg05939100	44988919	-	-	44568241	45487435	1441	968	0.794061	0.0789817	0.109932	0.0109283	0.00609793	No
smoking_initiation	4	143010148	144010148	cg06561741	144258863	GAB1	Body	143761816	144758714	2423	482	0.578342	0.0187657	0.38433	0.0124644	0.00609775	No
smoking_initiation	20	24695509	25695509	cg26097364	25657028	ZNF337	Body	25157150	26155017	1702	1142	0.835723	0.0262754	0.12789	0.00401479	0.0060975	No
smoking_initiation	17	43621579	45293283	cg22407408	45148368	-	-	44699851	45648232	1726	966	0.77038	0.0876015	0.122049	0.0138724	0.00609723	No
smoking_initiation	6	157238258	158238258	cg22261528	158653318	-	-	158153452	159152315	3054	234	0.734876	0.0559686	0.188693	0.0143649	0.00609715	No
smoking_initiation	6	158382320	159382320	cg22261528	158653318	-	-	158153452	159152315	3054	2373	0.734876	0.0559686	0.188693	0.0143649	0.00609715	No
smoking_initiation	1	173604743	175385243	cg24405650	173793317	DARS2|CENPL	TSS200|TSS1500|1stExon|5'UTR	173293588	174291950	1319	782	0.831162	0.0628176	0.0929076	0.00701568	0.00609709	No
smoking_initiation	10	56198174	57198174	cg18565783	57390704	-	-	56892396	57889667	2945	752	0.731218	0.0572634	0.190508	0.014913	0.00609709	No
smoking_initiation	2	165750244	166750244	cg18707868	166703747	-	-	166204856	167203704	2320	1068	0.747073	0.0716635	0.15984	0.0153267	0.00609676	No
smoking_initiation	17	15735462	16735462	cg19815271	15880379	ZSWIM7	3'UTR	15380592	16379257	1449	1061	0.248832	0.0266652	0.648878	0.0695287	0.00609645	No
smoking_initiation	6	41401763	42401763	cg01702009	42883762	PTCRA	1stExon|5'UTR	42384991	43382978	1447	10	0.802975	0.0887615	0.0920029	0.010164	0.00609643	No
smoking_initiation	6	41401763	42401763	cg20923800	41664560	TFEB	Body|5'UTR	41165819	42164270	2229	1332	0.754763	0.0858775	0.137612	0.0156515	0.00609629	No
smoking_initiation	3	1865026	2865026	cg26908913	2777463	CNTN4	Body	2277951	3277437	3171	1919	0.668871	0.0710371	0.229615	0.0243801	0.00609609	No
smoking_initiation	11	65061468	66061468	cg27073503	65161702	FRMD8	Body	64662849	65661656	1241	767	0.777929	0.0431102	0.163794	0.00907083	0.00609609	No
smoking_initiation	17	7303118	8303118	cg02596375	7298201	PLSCR3|TMEM256-PLSCR3	TSS200|Body	6798378	7797287	1599	895	0.792393	0.0663913	0.124679	0.0104403	0.00609568	No
smoking_initiation	13	58954139	59954139	cg17286989	59972541	-	-	59472660	60472418	2101	1097	0.753081	0.0705739	0.155668	0.0145821	0.00609568	No
smoking_initiation	13	60205792	61205792	cg17286989	59972541	-	-	59472660	60472418	2101	428	0.753081	0.0705739	0.155668	0.0145821	0.00609568	No
smoking_initiation	2	21567213	23082968	cg14875452	22759295	LOC102723362	TSS200	22260339	23258612	1629	1283	0.752702	0.0730512	0.153281	0.0148701	0.00609539	No
smoking_initiation	16	220986	1220986	cg04369723	1313625	-	-	813650	1812972	1679	629	4.05e-21	6.24e-23	0.978855	0.0150499	0.00609534	Yes
smoking_initiation	17	43621579	45293283	cg06491244	44851046	WNT3	Body	44351087	45350919	1310	1129	0.82126	0.0768749	0.0875784	0.00819178	0.00609521	No
smoking_initiation	2	50235943	51841259	cg10753978	52007665	-	-	51508150	52507412	2778	1147	0.703458	0.0468774	0.228358	0.0152113	0.00609516	No
smoking_initiation	2	112740183	113740183	cg02489059	113347344	-	-	112847956	113847287	1840	1502	0.775946	0.0716358	0.133961	0.0123613	0.00609512	No
smoking_initiation	2	21567213	23082968	cg04593469	22849693	-	-	22354457	23348640	1805	1249	0.776714	0.0779109	0.126588	0.0126918	0.00609488	No
smoking_initiation	5	133365452	134365452	cg12566887	133504286	SKP1	Body	133004310	134003275	1871	1067	0.803947	0.0456746	0.136534	0.00775077	0.00609409	No
smoking_initiation	1	41276623	42276623	cg04775750	42694751	FOXJ3	Body	42196063	43194636	1988	124	0.773194	0.0886843	0.118448	0.0135798	0.00609391	No
smoking_initiation	4	143010148	144010148	cg12185402	143337884	INPP4B	Body	142838638	143835785	2060	1664	0.72086	0.045955	0.213488	0.0136038	0.00609368	No
smoking_initiation	1	65969643	66969643	cg23062771	65489088	-	-	64994828	65988706	1595	43	0.664665	0.0704048	0.234051	0.0247858	0.00609366	No
smoking_initiation	9	133834588	135407263	cg14612881	134067433	NUP214	Body	133567759	134567158	1766	1378	0.801924	0.08279	0.0989801	0.0102125	0.00609356	No
smoking_initiation	10	10633823	11633823	cg07352374	11571452	USP6NL	Body	11072070	12071397	2484	1344	0.739869	0.0737818	0.163915	0.01634	0.00609341	No
smoking_initiation	6	26754967	30729306	cg00744791	30432583	-	-	29932599	30932532	4974	3933	8.53e-09	3.4e-09	0.710624	0.283283	0.00609318	Yes
smoking_initiation	2	112740183	113740183	cg26106807	113579824	-	-	113083045	114075562	2035	1153	0.681046	0.0551164	0.238453	0.0192917	0.00609286	No
smoking_initiation	4	35001032	36001032	cg08312707	35465448	-	-	34965583	35965403	3421	3291	0.659837	0.0916332	0.212881	0.0295572	0.00609206	No
smoking_initiation	6	26754967	30729306	cg12044060	30421532	-	-	29921542	30921417	5224	4202	0.00165467	0.000622304	0.72062	0.271011	0.00609164	No
smoking_initiation	9	133834588	135407263	cg15727690	133985322	AIF1L	Body	133486789	134485090	1701	1190	0.731662	0.0722292	0.17295	0.0170674	0.00609147	No
smoking_initiation	6	41401763	42401763	cg15425033	41604696	MDFI	TSS1500	41105030	42102404	2161	1226	0.748531	0.0850176	0.14401	0.0163505	0.00609112	No
smoking_initiation	8	52069449	53069449	cg15751008	52482901	PXDNL	Body	51984379	52981257	2330	2103	3.65e-17	2.12e-18	0.939269	0.0546397	0.0060909	Yes
smoking_initiation	14	58153514	59153514	cg23033518	59101719	-	-	58602550	59601660	2236	565	0.75751	0.0716464	0.150522	0.0142305	0.0060909	No
smoking_initiation	5	78808315	80763865	cg06709766	79950976	MSH3|DHFR	TSS200|Body	79452359	80449975	2572	2572	0.730823	0.0529519	0.195943	0.014191	0.00609061	No
smoking_initiation	6	41401763	42401763	cg24098021	41513772	FOXP4-AS1|FOXP4	TSS1500|Body	41014220	42013020	2051	946	0.757493	0.0856014	0.135508	0.0153071	0.0060905	No
smoking_initiation	13	100046450	101712300	cg17429243	101287124	TMTC4	Body	100788585	101786566	2211	2049	0.0240081	0.0594809	0.261802	0.648618	0.00609044	No
smoking_initiation	3	146606319	148216635	cg22683259	146241314	PLSCR1	Body	145741327	146740933	2905	331	0.674926	0.0758758	0.218545	0.0245629	0.00609039	No
smoking_initiation	11	65061468	66061468	cg26167583	65625524	CFL1	Body	65126989	66125461	1406	1331	0.805579	0.0404155	0.140855	0.00706054	0.00609038	No
smoking_initiation	10	13033053	14033053	cg05513821	13258480	RNU6-2	TSS1500	12760321	13757930	2646	1904	0.722283	0.0733668	0.179984	0.018276	0.00609033	No
smoking_initiation	3	113647927	114647927	cg08251176	113464837	NAA50|ATP6V1A	TSS1500|1stExon|5'UTR	112964992	113964128	1767	498	4.22e-27	3.09e-29	0.986691	0.00721865	0.00609033	Yes
smoking_initiation	19	3974725	4974725	cg11947333	4144695	-	-	3644763	4641366	1351	934	2.53e-06	2.93e-08	0.982538	0.01137	0.00608991	Yes
smoking_initiation	17	15735462	16735462	cg11330839	16120431	PIGL	TSS200	15621276	16619955	1495	1419	0.788709	0.0850884	0.108422	0.0116908	0.00608969	No
smoking_initiation	17	43621579	45293283	cg19715044	44873449	WNT3	Body	44393298	45373142	1208	973	0.781926	0.0681892	0.132267	0.0115285	0.00608917	No
smoking_initiation	5	86303812	89371745	cg21308725	88649918	-	-	88150289	89148875	910	910	0.825745	0.0982385	0.0624985	0.00742933	0.00608847	No
smoking_initiation	6	41401763	42401763	cg19024962	42880869	-	-	42382469	43380585	1445	11	0.794225	0.0877904	0.100764	0.011132	0.00608819	No
smoking_initiation	1	173604743	175385243	cg07519545	174128779	RABGAP1L|LOC102724601	TSS1500|1stExon|5'UTR	173631181	174624615	1338	1338	0.779605	0.0698444	0.13259	0.0118726	0.00608802	No
smoking_initiation	22	37897797	38897797	cg24845375	38244199	MIR659|EIF3L	TSS1500	37744548	38741793	1633	1384	0.759504	0.0528918	0.169704	0.0118121	0.00608778	No
smoking_initiation	9	86207289	87207289	cg24834846	86264981	-	-	85765064	86764296	2489	1216	5.19e-20	1.51e-19	0.254346	0.739566	0.00608776	Yes
smoking_initiation	2	112740183	113740183	cg22649209	113519953	CKAP2L	Body|5'UTR	113020216	114019951	2018	1220	0.754025	0.0634887	0.162705	0.0136936	0.00608775	No
smoking_initiation	2	165750244	166750244	cg24217704	166650930	GALNT3	TSS200	166151104	167150723	2308	1210	0.671749	0.0798773	0.216543	0.0257429	0.00608733	No
smoking_initiation	1	153706358	155533918	cg10802414	155252776	HCN3	Body	154752908	155751423	834	710	0.833939	0.0625724	0.090609	0.00679251	0.00608684	No
smoking_initiation	13	79691873	81681452	cg01159003	79801368	-	-	79302454	80301144	2092	1365	0.755312	0.0969421	0.125551	0.016108	0.0060868	No
smoking_initiation	7	97207069	98207069	cg21955188	98549078	TRRAP	Body	98049929	99048143	1305	157	0.795634	0.0683424	0.119665	0.0102727	0.00608639	No
smoking_initiation	7	98571478	99571478	cg21955188	98549078	TRRAP	Body	98049929	99048143	1305	460	0.795634	0.0683424	0.119665	0.0102727	0.00608639	No
smoking_initiation	2	43750149	45659091	cg26706909	44396058	PPM1B	1stExon|5'UTR	43896841	44895641	2631	2631	0.70048	0.0538472	0.222489	0.0170971	0.00608639	No
smoking_initiation	7	97207069	98207069	cg15383322	98100419	-	-	97600785	98597139	1621	916	2.23e-12	4.47e-14	0.974371	0.0195431	0.00608617	Yes
smoking_initiation	7	98571478	99571478	cg15383322	98100419	-	-	97600785	98597139	1621	17	2.23e-12	4.47e-14	0.974371	0.0195431	0.00608617	Yes
smoking_initiation	1	49011424	52273078	cg02435656	51777308	TTC39A	Body	51280132	52274078	866	864	0.860754	0.0565786	0.0718639	0.00471763	0.00608609	No
smoking_initiation	9	133834588	135407263	cg26491484	133885058	LAMC3	Body	133385137	134384513	1595	858	0.783657	0.068486	0.130383	0.0113884	0.00608601	No
smoking_initiation	8	8208714	11263655	cg08379586	11560451	GATA4	TSS1500	11060638	11894717	2563	556	0.716409	0.0739175	0.184553	0.0190357	0.00608581	No
smoking_initiation	7	98571478	99571478	cg02756214	99686353	COPS6	TSS1500	99186460	100186204	1006	295	0.830807	0.0796914	0.076121	0.00729548	0.00608568	No
smoking_initiation	6	41401763	42401763	cg02822838	41704208	TFEB	TSS1500	41204329	42198235	2089	1378	0.754999	0.0853096	0.138017	0.0155889	0.00608532	No
smoking_initiation	11	111492273	113412811	cg10953410	113846918	HTR3A	TSS1500|Body	113346955	114346713	2246	132	1.24e-06	8.31e-08	0.931331	0.062583	0.00608519	Yes
smoking_initiation	11	113494505	114494505	cg10953410	113846918	HTR3A	TSS1500|Body	113346955	114346713	2246	1974	1.24e-06	8.31e-08	0.931331	0.062583	0.00608519	Yes
smoking_initiation	20	24695509	25695509	cg05849789	24811102	-	-	24312360	25310950	2716	1858	0.642948	0.0252208	0.313456	0.0122898	0.00608501	No
smoking_initiation	4	111967612	112967612	cg06946021	112979730	-	-	112480268	113479135	1791	803	0.793917	0.0578297	0.132522	0.00964692	0.00608455	No
smoking_initiation	17	43621579	45293283	cg10535475	43404925	-	-	42905231	43904673	2292	1032	0.737825	0.0665335	0.173883	0.0156738	0.00608452	No
smoking_initiation	6	41401763	42401763	cg02491476	41488250	-	-	40988504	41987994	2044	896	3.28e-05	3.72e-06	0.892706	0.101173	0.00608451	Yes
smoking_initiation	13	37672867	38672867	cg02051832	37574636	ALG5|EXOSC8	TSS200|TSS1500	37074886	38071856	2369	1406	0.766976	0.0466065	0.170009	0.0103248	0.0060837	No
smoking_initiation	3	146606319	148216635	cg03459488	146465857	-	-	145966130	146965708	2698	811	0.742749	0.0776972	0.157048	0.0164223	0.00608342	No
smoking_initiation	20	61488382	62488382	cg21160105	62384326	ZBTB46	Body	61884480	62883815	1921	1248	5.29e-12	2.36e-13	0.951532	0.0423855	0.00608259	Yes
smoking_initiation	2	202343875	203343875	cg09930080	202646324	ALS2	TSS1500	202149696	203145860	1962	1565	0.790624	0.0641583	0.128698	0.0104376	0.00608221	No
smoking_initiation	11	65061468	66061468	cg26635411	65628948	MUS81	Body	65130525	66127752	1405	1328	0.833478	0.0418168	0.112963	0.00566146	0.00608067	No
smoking_initiation	17	43621579	45293283	cg02904408	45177682	-	-	44699851	45676760	1779	966	0.75038	0.0866305	0.140674	0.0162346	0.00608055	No
smoking_initiation	3	180909057	181909057	cg15367212	180588198	-	-	180088198	181086137	1044	106	0.104226	0.00572789	0.837923	0.0460431	0.00607991	No
smoking_initiation	19	17960956	18960956	cg20557202	17982930	SLC5A5	1stExon|5'UTR	17487383	18481945	1705	971	0.177474	0.00816368	0.772743	0.0355396	0.00607947	No
smoking_initiation	2	43750149	45659091	cg25350169	44347690	-	-	43848415	44847412	2697	2697	0.737871	0.0569323	0.184861	0.0142573	0.00607898	No
smoking_initiation	1	173604743	175385243	cg02586268	173883567	SERPINC1	Body	173384422	174383092	1251	945	0.824561	0.0662561	0.0954411	0.00766292	0.00607889	No
smoking_initiation	5	172788534	173788534	cg13266064	173345176	CPEB4	Body	172845339	173844049	2652	2465	0.760313	0.0258617	0.200919	0.00682808	0.00607847	No
smoking_initiation	12	111404371	113118346	cg01032359	111473208	CUX2	Body	110973846	111973141	936	319	0.860288	0.024879	0.105704	0.00305082	0.00607782	No
smoking_initiation	6	41401763	42401763	cg01156293	42739787	-	-	42242341	43239561	1508	175	0.804988	0.089246	0.089745	0.0099436	0.00607733	No
smoking_initiation	15	63398709	64398709	cg13645296	64275810	DAPK2	Body	63776632	64775584	1598	1309	0.760148	0.0762895	0.143127	0.0143583	0.00607708	No
smoking_initiation	3	156893770	159548333	cg23982461	158955027	IQCJ	Body	158455281	159454827	1754	1754	0.662233	0.0388185	0.276661	0.0162111	0.00607673	No
smoking_initiation	5	86303812	89371745	cg25751878	88909554	-	-	88411214	89409314	853	833	0.813541	0.0933623	0.0780669	0.00895291	0.00607656	No
smoking_initiation	2	112740183	113740183	cg22009140	113299783	POLR1B	Body|1stExon|5'UTR	112800461	113799681	1727	1604	0.793949	0.069849	0.119609	0.0105167	0.00607632	No
smoking_initiation	4	176375795	177375795	cg11588286	177017132	WDR17	5'UTR	176517651	177516603	2632	2063	0.699679	0.0563466	0.220173	0.017725	0.00607609	No
smoking_initiation	12	120583279	121583279	cg24807676	121928403	KDM2B	Body	121428407	122427966	1897	397	0.738235	0.115128	0.121603	0.018958	0.00607593	No
smoking_initiation	10	13033053	14033053	cg13890000	13363154	SEPHS1	Body	12865048	13863070	2686	2145	0.704714	0.0705464	0.198772	0.0198922	0.00607527	No
smoking_initiation	20	61488382	62488382	cg20985561	62716289	OPRL1|LKAAEAR1	TSS200|TSS1500|5'UTR	62216289	62918893	1509	748	0.686189	0.0306042	0.265307	0.0118267	0.00607357	No
smoking_initiation	3	131445722	132445722	cg21828898	132379245	ACAD11|UBA5	TSS1500|1stExon|5'UTR	131879302	132878424	2564	1194	0.737551	0.0549999	0.187406	0.013969	0.00607333	No
smoking_initiation	1	153706358	155533918	cg11503744	155294042	RUSC1|C1orf104	TSS200|Body|1stExon|5'UTR	154794318	155791075	777	617	0.850929	0.0635238	0.0739586	0.00551511	0.00607306	No
smoking_initiation	1	173604743	175385243	cg14798125	174418215	RABGAP1L|GPR52	Body|1stExon	173919558	174916323	1318	1318	0.689368	0.0377341	0.252984	0.0138416	0.00607298	No
smoking_initiation	22	42198430	43198430	cg05727648	43117197	A4GALT	TSS1500	42617411	43617039	2446	1382	0.735171	0.0708935	0.171346	0.016517	0.00607253	No
smoking_initiation	17	37324339	38324339	cg03684977	37893803	GRB7	TSS1500	37396679	38393763	1405	1314	3.24e-07	8.2e-08	0.79311	0.200817	0.0060721	Yes
smoking_initiation	18	72035282	73035282	cg05564526	72426904	ZNF407	Body	71927181	72922457	1900	1525	0.00126212	0.0537241	0.021552	0.91739	0.006072	No
smoking_initiation	1	41276623	42276623	cg08686022	41946088	EDN2	Body	41446231	42445113	1951	1654	0.716705	0.0803467	0.177036	0.0198407	0.00607196	No
smoking_initiation	2	165750244	166750244	cg23702716	166720654	LOC100506124	Body	166220832	167220575	2355	1026	0.712738	0.0674109	0.195312	0.0184666	0.00607192	No
smoking_initiation	4	143010148	144010148	cg17087414	143768275	INPP4B	TSS1500	143268348	144266979	1912	1323	0.784628	0.0538455	0.145478	0.00997739	0.00607137	No
smoking_initiation	1	45996709	46996709	cg09580965	46215879	IPP	5'UTR	45716182	46715874	1701	1255	0.799703	0.066895	0.117507	0.0098234	0.00607135	No
smoking_initiation	17	37324339	38324339	cg12104757	38118704	GSDMA	TSS1500	37621654	38618104	1256	1081	0.825966	0.0768364	0.0833764	0.0077501	0.00607098	No
smoking_initiation	16	220986	1220986	cg16697268	1484406	CCDC154	3'UTR	984444	1978487	2398	324	0.643729	0.00734552	0.338993	0.00386214	0.00607093	No
smoking_initiation	22	42198430	43198430	cg16259747	42086821	C22orf46	1stExon	41587556	42586073	1703	760	0.659161	0.036716	0.282332	0.0157201	0.00607039	No
smoking_initiation	12	120583279	121583279	cg12352601	121947522	KDM2B	Body	121448059	122447128	1866	345	0.746197	0.0794143	0.152134	0.0161849	0.0060703	No
smoking_initiation	3	175218927	176218927	cg25283805	175696002	-	-	175196854	176195616	2480	2386	0.723506	0.0722896	0.180142	0.0179929	0.00607022	No
smoking_initiation	6	41401763	42401763	cg18806266	41507480	FOXP4-AS1	Body	41007835	42007468	2061	939	0.747543	0.0846117	0.145332	0.0164436	0.00606978	No
smoking_initiation	6	41401763	42401763	cg17532618	41706087	PGC	Body	41206230	42205050	2078	1379	0.726411	0.0820645	0.166636	0.0188192	0.0060695	No
smoking_initiation	2	124205	1124205	cg16137949	945423	SNTG2	TSS1500	445636	1445394	3857	2587	2.24e-07	0.129683	1.5e-06	0.864246	0.00606936	No
smoking_initiation	1	33295572	34295572	cg15136202	33480172	AK2	Body	32982314	33980084	1451	1085	0.783553	0.0577871	0.142116	0.010475	0.00606887	No
smoking_initiation	10	10633823	11633823	cg08875451	11322268	CUGBP2	Body	10825066	11822105	2255	1798	0.74638	0.0744424	0.157415	0.0156942	0.00606883	No
smoking_initiation	16	50445156	51445156	cg01679108	51174069	SALL1	Body	50674748	51673891	1752	1354	0.71259	0.0547391	0.210443	0.0161595	0.00606847	No
smoking_initiation	20	61488382	62488382	cg13277040	62716332	OPRL1|C20orf201	TSS1500|5'UTR	62216808	62918893	1508	747	0.64655	0.0288319	0.304957	0.013593	0.00606832	No
smoking_initiation	1	58315243	59315243	cg15553814	58450472	DAB1	5'UTR	57950851	58950353	2272	1539	0.0159518	0.00436958	0.764266	0.209345	0.00606801	No
smoking_initiation	7	132583234	134089846	cg02855870	132514425	CHCHD3	Body	132014616	133013008	1636	725	0.794026	0.0975156	0.0911971	0.011194	0.00606773	No
smoking_initiation	15	63398709	64398709	cg22406691	63796547	USP3	TSS200	63297127	64296431	2242	1911	0.761078	0.0793102	0.139059	0.014485	0.00606731	No
smoking_initiation	7	1370794	2370794	cg24507519	2578674	C7orf27	Body	2078855	3077270	2162	627	0.628507	0.0174971	0.338512	0.00941784	0.00606683	No
smoking_initiation	7	3003207	4003207	cg24507519	2578674	C7orf27	Body	2078855	3077270	2162	187	0.628507	0.0174971	0.338512	0.00941784	0.00606683	No
smoking_initiation	1	90689731	91689731	cg09503397	92135648	-	-	91635676	92633957	2564	186	0.70488	0.0668061	0.203012	0.0192347	0.00606667	No
smoking_initiation	17	15735462	16735462	cg04689697	15944637	NCOR1	Body	15445613	16443858	1364	1146	0.801959	0.0865549	0.0951552	0.010264	0.00606664	No
smoking_initiation	15	63398709	64398709	cg06855707	64331455	DAPK2	Body	63831636	64831370	1512	1187	0.79435	0.0742443	0.114631	0.010708	0.00606655	No
smoking_initiation	13	79691873	81681452	cg03393807	80562889	-	-	80063479	81062697	1856	1856	0.801122	0.0474828	0.137203	0.00812599	0.00606645	No
smoking_initiation	2	32308804	33308804	cg05057291	32491994	NLRC4	TSS1500	31992664	32991774	1341	928	0.82505	0.0720049	0.0891084	0.00777072	0.00606613	No
smoking_initiation	3	180909057	181909057	cg25436634	181045270	-	-	180545384	181545246	1128	666	0.78793	0.105987	0.0881646	0.0118532	0.00606558	No
smoking_initiation	3	80825861	81825861	cg02980152	81810999	GBE1	TSS200	81311616	82310104	1534	732	0.721006	0.0239839	0.240937	0.00800858	0.00606448	No
smoking_initiation	3	82235792	86649109	cg02980152	81810999	GBE1	TSS200	81311616	82310104	1534	120	0.721006	0.0239839	0.240937	0.00800858	0.00606448	No
smoking_initiation	3	70564431	71564431	cg05968451	71300663	FOXP1	5'UTR	70804075	71800585	1600	1139	0.787438	0.064509	0.131243	0.0107457	0.00606439	No
smoking_initiation	6	41401763	42401763	cg20516973	42477760	-	-	41977937	42977273	1724	723	0.77407	0.0853808	0.12113	0.0133547	0.00606435	No
smoking_initiation	14	99193843	100193843	cg16900002	100226188	-	-	99729807	100725672	1609	685	0.838696	0.0304013	0.120478	0.00436106	0.00606335	No
smoking_initiation	5	169799916	170799916	cg11265136	171013696	-	-	170515052	171513557	1551	403	0.430186	0.0969513	0.38095	0.0858488	0.00606334	No
smoking_initiation	14	98097552	99097552	cg00789143	98013058	-	-	97514560	98512887	2044	982	0.75259	0.0646902	0.162679	0.0139773	0.00606293	No
smoking_initiation	11	111492273	113412811	cg18092477	112043447	-	-	111543916	112543224	1382	1382	0.799048	0.0699629	0.114875	0.0100521	0.00606211	No
smoking_initiation	7	98571478	99571478	cg01758041	99686291	COPS6	TSS1500	99186460	100186204	1006	295	0.842013	0.0807663	0.0649365	0.00622268	0.00606188	No
smoking_initiation	1	153706358	155533918	cg07162320	155295267	RUSC1|C1orf104	TSS1500|Body	154795277	155794478	773	611	0.81185	0.0606033	0.113051	0.00843304	0.00606184	No
smoking_initiation	6	41401763	42401763	cg02629070	41394156	-	-	40896656	41893408	2001	719	0.74466	0.0786161	0.154371	0.0162914	0.00606183	No
smoking_initiation	6	41401763	42401763	cg06021215	42380212	TRERF1	5'UTR	41881073	42879551	1696	878	0.79132	0.0830397	0.108228	0.0113512	0.0060614	No
smoking_initiation	1	41276623	42276623	cg17179998	42755984	FOXJ3	Body	42256229	43254253	1990	38	0.675035	0.0774465	0.216611	0.0248457	0.00606138	No
smoking_initiation	11	111492273	113412811	cg19680332	112046088	BCO2	TSS200|TSS1500	111552913	112545922	1386	1386	0.822544	0.072013	0.0913867	0.00799476	0.00606118	No
smoking_initiation	2	224972985	226832033	cg05605882	225250241	FAM124B	Body|3'UTR	224750567	225749955	2195	1706	0.75215	0.072352	0.154574	0.014863	0.00606102	No
smoking_initiation	6	41401763	42401763	cg05945608	42739639	-	-	42242341	43239561	1508	175	0.79787	0.0884568	0.0968776	0.0107344	0.00606078	No
smoking_initiation	16	50445156	51445156	cg16477611	50896074	-	-	50396430	51395325	1652	1560	0.814286	0.0605139	0.110904	0.00823583	0.00606026	No
smoking_initiation	1	153706358	155533918	cg09767994	155207965	GBA	Body	154711226	155707818	896	807	0.687599	0.0517907	0.236726	0.0178244	0.00605964	No
smoking_initiation	15	35899479	36899479	cg10852091	36268088	-	-	35768272	36768075	2060	1901	0.763288	0.0434349	0.177144	0.0100743	0.00605962	No
smoking_initiation	6	41401763	42401763	cg21776018	41702264	TFEB	TSS200|Body|5'UTR	41202498	42198235	2103	1378	0.748472	0.0845859	0.144552	0.01633	0.00605944	No
smoking_initiation	3	52386605	54266212	cg24239418	52278436	PPM1M	TSS1500	51782596	52778347	979	438	0.854438	0.0654951	0.0687439	0.00526335	0.00605932	No
smoking_initiation	11	111492273	113412811	cg13186466	111957596	TIMM8B|SDHD	TSS200|1stExon|5'UTR	111461003	112456569	1311	1258	0.806209	0.0636271	0.115033	0.00907249	0.00605896	No
smoking_initiation	2	32308804	33308804	cg26355049	32414912	SLC30A6	Body	31915712	32913757	1178	676	0.820666	0.0706919	0.0944533	0.00813011	0.00605893	No
smoking_initiation	17	43621579	45293283	cg04512931	43341971	LOC100133991|MAP3K14	Body|3'UTR	42842215	43841912	2174	809	0.77046	0.0622299	0.149206	0.0120453	0.00605871	No
smoking_initiation	1	173604743	175385243	cg06189265	173837002	SNORD77|GAS5|SNORD76|SNORD75|ZBTB37|SNORD74	TSS200|TSS1500|Body	173337130	174335876	1291	855	0.801212	0.0617109	0.121655	0.00936403	0.0060584	No
smoking_initiation	2	32308804	33308804	cg26956975	32581768	BIRC6	TSS1500	32082097	33081426	1448	1155	0.79038	0.068512	0.124283	0.010767	0.00605831	No
smoking_initiation	1	49011424	52273078	cg27617913	52191593	OSBPL9	Body	51695624	52688737	905	456	0.858225	0.0418238	0.0895356	0.00435727	0.00605802	No
smoking_initiation	11	65061468	66061468	cg17259759	65881545	PACS1	Body	65382564	66381517	1431	1074	0.820837	0.0512995	0.114647	0.00715895	0.00605793	No
smoking_initiation	2	100172408	101172408	cg18482960	99760272	TSGA10|C2orf15	5'UTR	99260939	100259313	1602	134	0.666302	0.0174623	0.302262	0.00791558	0.00605792	No
smoking_initiation	6	163307748	164307748	cg12465250	163521043	PACRG	Body	163021299	164020887	2735	1913	0.707248	0.0915032	0.172836	0.0223554	0.00605739	No
smoking_initiation	11	111492273	113412811	cg14747847	112141326	LOC283140	TSS200	111642119	112640338	1579	1579	2.02e-78	1.76e-79	0.914557	0.0793856	0.00605735	Yes
smoking_initiation	2	112740183	113740183	cg25248029	113820024	IL36RN	Body	113320975	114293133	1908	857	0.704542	0.0374226	0.239275	0.0127033	0.00605724	No
smoking_initiation	8	8208714	11263655	cg06704518	11565530	GATA4	5'UTR	11066813	11894717	2556	549	0.734439	0.0752857	0.167096	0.0171226	0.00605719	No
smoking_initiation	2	165750244	166750244	cg24993990	166428802	CSRNP3	TSS200	165928814	166928513	2012	1586	0.721462	0.0688652	0.18588	0.0177366	0.0060568	No
smoking_initiation	11	131598205	132598205	cg26303229	131626205	NTM	Body	131126273	132126171	2350	1345	0.745668	0.0770815	0.15516	0.0160332	0.00605655	No
smoking_initiation	5	133365452	134365452	cg08316941	133984937	SEC24A	Body	133485453	134484581	1292	1098	0.796987	0.0421452	0.147042	0.00776959	0.00605642	No
smoking_initiation	17	26823322	27823322	cg13110711	27894392	TP53I13|ABHD15	TSS1500	27394671	28393799	1217	709	0.831655	0.0351914	0.121944	0.00515398	0.0060563	No
smoking_initiation	14	99193843	100193843	cg16717713	100069657	CCDC85C	1stExon	99569754	100568050	1627	957	0.767293	0.112706	0.0993568	0.0145882	0.0060563	No
smoking_initiation	7	3003207	4003207	cg06506470	4030653	SDK1	Body	3530870	4530224	2662	1073	0.692263	0.0738427	0.205883	0.0219552	0.00605625	No
smoking_initiation	13	66449370	67449370	cg02407785	67804285	PCDH9	1stExon|5'UTR	67304478	68303844	2119	253	0.756754	0.0469574	0.179124	0.0111088	0.00605617	No
smoking_initiation	1	41276623	42276623	cg09174829	42631405	GUCA2A	TSS1500	42131623	43130019	1907	144	0.778033	0.0885582	0.114345	0.013009	0.00605556	No
smoking_initiation	3	47490500	50681136	cg14221142	47202493	SETD2	Body	46702573	47701680	961	186	0.837171	0.0592794	0.0910526	0.00644131	0.00605541	No
smoking_initiation	1	153706358	155533918	cg09152105	153509635	S100A6|S100A5	TSS1500|3'UTR	153010301	154002788	1686	344	0.695055	0.0737386	0.203561	0.0215898	0.00605536	No
smoking_initiation	11	63633552	64633552	cg27207764	63455985	RTN3	Body	62956094	63954648	1182	385	0.830318	0.0754349	0.0808524	0.00733943	0.00605524	No
smoking_initiation	3	1865026	2865026	cg09767081	2165972	CNTN4-AS2|CNTN4	Body|5'UTR	1666066	2665743	3749	2747	0.617275	0.0681844	0.277805	0.0306805	0.0060552	No
smoking_initiation	1	173604743	175385243	cg14161624	174922579	RABGAP1L|LOC101928696	Body	174423131	175421518	1966	1877	0.599328	0.0138155	0.372227	0.00857436	0.00605489	No
smoking_initiation	16	89108702	90108702	cg04044418	89789362	ZNF276	Body	90000044	90174092	329	244	0.0757168	0.000736661	0.908657	0.00883441	0.00605488	Yes
smoking_initiation	6	157238258	158238258	cg11756818	158470613	SYNJ2	Body	157970942	158969311	2975	687	0.643375	0.0501231	0.278738	0.0217095	0.00605435	No
smoking_initiation	6	158382320	159382320	cg11756818	158470613	SYNJ2	Body	157970942	158969311	2975	1841	0.643375	0.0501231	0.278738	0.0217095	0.00605435	No
smoking_initiation	14	99193843	100193843	cg26662425	99989403	CCDC85C	Body	99489665	100489294	1770	1220	0.762632	0.112178	0.103864	0.0152717	0.00605431	No
smoking_initiation	15	66976952	67976952	cg15794222	67287975	-	-	66788073	67787925	2242	1697	0.728117	0.0800006	0.167438	0.0183909	0.0060542	No
smoking_initiation	17	15735462	16735462	cg23373279	16597563	CCDC144A	Body	16097602	17096699	1760	914	0.775971	0.0833608	0.121561	0.013053	0.00605415	No
smoking_initiation	6	41401763	42401763	cg01289140	41862737	USP49	5'UTR	41362766	42360021	1616	1554	0.781031	0.0856492	0.114694	0.0125715	0.00605406	No
smoking_initiation	1	173604743	175385243	cg06644515	173834831	SNORD81|GAS5|SNORD79|SNORD78|SNORD80|SNORD47	TSS200|TSS1500|Body	173335479	174333893	1294	852	0.803084	0.0618425	0.1198	0.00921934	0.00605393	No
smoking_initiation	3	146606319	148216635	cg22537470	147794099	-	-	147294985	148294031	1975	1748	0.789494	0.0372391	0.159687	0.00752612	0.00605314	No
smoking_initiation	2	224972985	226832033	cg25360277	225659419	DOCK10	Body	225159450	226159390	2687	2687	0.723517	0.0762656	0.175655	0.0185096	0.00605259	No
smoking_initiation	6	41401763	42401763	cg24825842	42051973	-	-	41552005	42551730	1694	1402	0.730641	0.0817645	0.163276	0.0182659	0.00605254	No
smoking_initiation	4	143010148	144010148	cg14459319	144206376	-	-	143706616	144706325	2216	582	0.251477	0.00789145	0.712235	0.0223442	0.00605232	No
smoking_initiation	18	24753297	25753297	cg04231306	25358921	-	-	24865284	25858886	2014	1688	0.768123	0.0990534	0.112296	0.0144751	0.00605229	No
smoking_initiation	11	65061468	66061468	cg00478846	65819024	SF3B2	TSS1500	65319986	66318972	1445	1152	0.810317	0.0509418	0.124846	0.00784259	0.00605207	No
smoking_initiation	3	107497514	108497514	cg07241511	108896239	LINC00488	TSS1500	108396656	109396201	2462	187	0.616075	0.047962	0.306089	0.0238232	0.0060515	No
smoking_initiation	1	95914335	96914335	cg06921000	95817921	-	-	95319188	96317398	2200	747	2.58e-09	8.72e-11	0.96142	0.0325285	0.0060515	Yes
smoking_initiation	12	111404371	113118346	cg05177263	111875818	SH2B3	Body	111375833	112375308	770	694	0.85058	0.0674206	0.0703758	0.00557224	0.00605142	No
smoking_initiation	1	153706358	155533918	cg17161697	155388145	ASH1L	Body	154888348	155887772	672	446	0.880989	0.0640416	0.0456088	0.00330938	0.00605142	No
smoking_initiation	2	112740183	113740183	cg10269439	113670582	IL1F7	1stExon|5'UTR	113183465	114170571	2160	1127	0.748589	0.0599551	0.171662	0.0137425	0.00605107	No
smoking_initiation	17	43621579	45293283	cg10557515	45000596	GOSR2	Body	44568241	45498937	1465	968	0.794003	0.080613	0.10834	0.0109934	0.00605083	No
smoking_initiation	17	43621579	45293283	cg13940405	45000277	GOSR2	TSS1500	44568241	45498937	1465	968	0.808396	0.0820743	0.0939475	0.0095322	0.00605032	No
smoking_initiation	10	10633823	11633823	cg06226675	11485771	-	-	10990421	11985747	2319	1393	0.737819	0.0728019	0.166869	0.0164593	0.00605	No
smoking_initiation	8	8208714	11263655	cg14379719	11561508	GATA4	TSS1500	11061792	11894717	2562	555	0.735166	0.0758521	0.165828	0.0171036	0.00604999	No
smoking_initiation	10	118178712	119178712	cg12787323	119494959	-	-	118995425	119991758	1640	329	0.79227	0.0892275	0.101075	0.0113773	0.00604998	No
smoking_initiation	9	133834588	135407263	cg20327214	134298356	-	-	133798454	134797829	1921	1910	0.701932	0.077942	0.192686	0.0213897	0.00604966	No
smoking_initiation	17	15735462	16735462	cg16848280	16184694	MIR1288|PIGL	TSS1500|Body	15687243	16679755	1494	1453	0.800744	0.0862338	0.096578	0.0103946	0.00604949	No
smoking_initiation	17	43621579	45293283	cg05302784	45056795	RPRML	TSS200	44568241	45556638	1564	968	0.78741	0.0866484	0.108012	0.0118799	0.00604939	No
smoking_initiation	13	60205792	61205792	cg27345945	60576227	DIAPH3	Body	60076715	61076177	1888	1653	0.148986	0.0457739	0.611364	0.187827	0.00604938	No
smoking_initiation	16	49266772	50266772	cg03682003	49057493	-	-	48557493	49557482	2092	585	6.46e-09	1.6e-10	0.969873	0.0240782	0.00604925	Yes
smoking_initiation	15	63398709	64398709	cg25800118	63481471	RAB8B	TSS1500	62981651	63981396	2205	1191	0.72821	0.0551738	0.195743	0.0148247	0.00604871	No
smoking_initiation	8	26925349	27925349	cg17759595	26481696	DPYSL2	Body	25981864	26981664	3421	178	0.201086	0.010464	0.743707	0.0386947	0.00604856	No
smoking_initiation	6	26754967	30729306	cg25716514	30433943	-	-	29933954	30933864	4950	3904	0.000288262	0.000116147	0.708202	0.285345	0.00604845	No
smoking_initiation	11	111492273	113412811	cg11566441	111887338	DIXDC1	Body	111389289	112387315	1236	1137	0.735458	0.0511453	0.193872	0.0134762	0.0060484	No
smoking_initiation	3	107497514	108497514	cg22211507	108564871	TRAT1	Body	108064966	109064546	2277	767	0.656523	0.0527184	0.263553	0.0211571	0.00604816	No
smoking_initiation	16	71466463	73074550	cg16916594	71466120	-	-	70974373	71965915	1644	967	0.000144905	6.47e-05	0.687076	0.306667	0.00604711	Yes
smoking_initiation	10	13033053	14033053	cg01283625	13568099	-	-	13068225	14067435	2696	2571	0.709349	0.0690721	0.196412	0.0191194	0.00604707	No
smoking_initiation	6	41401763	42401763	cg14951598	41472931	-	-	40973027	41970404	2012	848	0.77284	0.0874818	0.120048	0.0135828	0.00604686	No
smoking_initiation	17	37324339	38324339	cg09398255	37043763	LASP1	Body	36544749	37543449	1301	223	0.777558	0.104783	0.0983643	0.0132494	0.00604531	No
smoking_initiation	6	111158371	112158371	cg16338012	110850262	-	-	110350954	111349524	2123	648	0.73979	0.0825197	0.154426	0.0172193	0.00604509	No
smoking_initiation	2	181527603	182527603	cg01882292	182661449	-	-	182161479	183159951	1652	689	0.776785	0.0733948	0.131369	0.0124064	0.00604496	No
smoking_initiation	17	43621579	45293283	cg17449077	45308882	-	-	44808902	45808828	1903	931	0.794903	0.0549727	0.134766	0.00931388	0.00604489	No
smoking_initiation	3	180909057	181909057	cg11201649	181639445	-	-	181141513	182139178	1113	795	0.840935	0.0711774	0.0754622	0.00638113	0.0060445	No
smoking_initiation	22	42198430	43198430	cg09912512	42761285	-	-	42262447	43261223	2228	2058	0.743828	0.120829	0.111236	0.0180633	0.00604393	No
smoking_initiation	6	41401763	42401763	cg16108388	41704631	PGC|TFEB	TSS1500|Body	41204805	42198235	2088	1378	0.731185	0.0826179	0.16187	0.0182839	0.00604372	No
smoking_initiation	16	24227064	25851633	cg01879506	24394920	-	-	23895210	24894578	2163	1530	0.734363	0.0898029	0.151295	0.0184954	0.00604355	No
smoking_initiation	10	21532942	22532942	cg26872151	22908265	PIP4K2A	Body	22409964	23406739	1390	146	0.549083	0.0242643	0.402815	0.0177946	0.0060435	No
smoking_initiation	20	61488382	62488382	cg08946627	62866092	MYT1	Body	62366478	62918893	1117	356	0.000941745	3.44e-05	0.957989	0.034991	0.00604349	Yes
smoking_initiation	17	15735462	16735462	cg05633168	16559599	-	-	16060953	17059109	1759	968	0.774641	0.0835004	0.122606	0.0132099	0.00604329	No
smoking_initiation	11	65061468	66061468	cg18886932	65809308	GAL3ST3	3'UTR	65309864	66309269	1440	1160	0.820893	0.0513291	0.114577	0.00715828	0.00604297	No
smoking_initiation	9	133834588	135407263	cg14953650	134270918	-	-	133771499	134768794	1907	1855	0.765697	0.0820485	0.132066	0.0141456	0.00604284	No
smoking_initiation	1	49011424	52273078	cg26286530	51795996	TTC39A|TTC39A-AS1	TSS200|Body	51296907	52294555	868	846	0.866478	0.0463055	0.0770618	0.00411222	0.00604284	No
smoking_initiation	2	29013404	30013404	cg17400205	29199662	-	-	28700311	29699551	2490	1779	0.337414	0.00865154	0.631701	0.0161912	0.00604273	No
smoking_initiation	1	153706358	155533918	cg07399355	155163013	MUC1	TSS1500	154668513	155658940	915	853	0.853695	0.0642228	0.0707247	0.00531452	0.00604271	No
smoking_initiation	11	65061468	66061468	cg07872652	66045932	CNIH2	1stExon	65546857	66543238	1185	780	0.844834	0.0383324	0.105988	0.00480291	0.00604256	No
smoking_initiation	3	113647927	114647927	cg01962542	114009926	-	-	113510712	114508372	1390	1157	0.644581	0.115893	0.197907	0.0355767	0.00604236	No
smoking_initiation	11	45893574	46893574	cg20272496	46685396	ATG13	Body	46185734	47184971	851	588	0.820458	0.0235958	0.14572	0.00418476	0.00604205	No
smoking_initiation	10	102686838	105665256	cg00206052	103348143	POLL|RP11-529I10.4	TSS200|1stExon	102848157	103846869	1425	1425	0.769327	0.0543858	0.15901	0.0112348	0.00604183	No
smoking_initiation	2	82747997	83747997	cg11813415	82494911	-	-	81995040	82993400	2888	480	0.772791	0.0245493	0.19057	0.00604781	0.00604183	No
smoking_initiation	16	24227064	25851633	cg17438893	23765362	CHP2	TSS1500	23265424	24264538	1762	66	0.000723122	2.08e-05	0.965483	0.0277316	0.00604167	No
smoking_initiation	9	133834588	135407263	cg06060747	133921034	LAMC3	Body|ExonBnd	133422828	134420585	1635	970	0.805661	0.0732001	0.105517	0.00958091	0.00604161	No
smoking_initiation	11	111492273	113412811	cg12572987	111957418	TIMM8B|SDHD	TSS200|Body|1stExon	111461003	112456569	1311	1258	0.832476	0.0657001	0.0887818	0.00700074	0.00604159	No
smoking_initiation	7	98571478	99571478	cg10603443	99746548	C7orf59	1stExon|5'UTR	99246992	100245876	1040	265	0.789713	0.0340407	0.163177	0.00702774	0.00604158	No
smoking_initiation	5	59621271	60621271	cg21134922	60586909	-	-	60087336	61086044	1656	898	0.00333738	0.0792841	0.0368124	0.874525	0.00604154	No
smoking_initiation	2	32308804	33308804	cg16769912	32755900	BIRC6|MIR558	TSS1500|Body	32256310	33255437	1713	1626	0.791443	0.06428	0.127857	0.0103783	0.00604152	No
smoking_initiation	19	17960956	18960956	cg09561200	18780420	KLHL26	3'UTR	18282335	19280160	1310	843	0.840785	0.0399579	0.108085	0.00513063	0.00604141	No
smoking_initiation	12	111404371	113118346	cg01128221	113376260	OAS3	1stExon|5'UTR	112876736	113874497	1735	235	0.757199	0.0809343	0.140784	0.0150419	0.00604141	No
smoking_initiation	6	41401763	42401763	cg00138325	42111924	C6orf132	TSS1500	41612008	42611872	1671	1291	0.78516	0.0880989	0.108528	0.0121714	0.00604131	No
smoking_initiation	7	98571478	99571478	cg00094751	99692902	MIR93|MIR106B|MCM7	TSS1500|Body	99193485	100186204	998	287	0.819915	0.04891	0.118095	0.00703865	0.00604124	No
smoking_initiation	10	13033053	14033053	cg10526556	13391149	SEPHS1	TSS1500	12891500	13888575	2708	2269	0.701846	0.0700018	0.201972	0.0201385	0.00604122	No
smoking_initiation	13	96323724	97323724	cg00591556	96853578	HS6ST3	Body	96354382	97352061	1544	1530	0.788571	0.0565904	0.13884	0.00995754	0.006041	No
smoking_initiation	14	58153514	59153514	cg01797996	58763832	PSMA3-AS1|ARID4A	TSS1500|Body	58263977	59262857	1824	1434	0.783776	0.0736603	0.1248	0.0117228	0.00604048	No
smoking_initiation	1	173604743	175385243	cg25372135	173793934	DARS2|CENPL	TSS200|TSS1500|1stExon|5'UTR	173294610	174293483	1317	783	0.813888	0.0614308	0.110321	0.00832077	0.00604007	No
smoking_initiation	2	112740183	113740183	cg04092414	113586408	-	-	113088095	114083346	2032	1149	0.758596	0.0612053	0.161162	0.0129969	0.00604	No
smoking_initiation	2	29013404	30013404	cg04482131	28604850	-	-	28107692	29102888	1815	144	2.1e-31	4.83e-33	0.971648	0.0223118	0.00603996	Yes
smoking_initiation	16	49266772	50266772	cg26790819	50482959	-	-	49984049	50981947	1618	482	0.786448	0.0743947	0.121619	0.0114986	0.0060399	No
smoking_initiation	16	50445156	51445156	cg26790819	50482959	-	-	49984049	50981947	1618	852	0.786448	0.0743947	0.121619	0.0114986	0.0060399	No
smoking_initiation	5	93698290	94698290	cg05596757	95124396	RHOBTB3	Body	94624941	95623244	1526	153	0.791396	0.085824	0.105324	0.011416	0.00603947	No
smoking_initiation	15	63398709	64398709	cg06335691	63680980	LOC102723344	TSS1500	63181009	64179408	2301	1626	0.653912	0.0660099	0.248918	0.0251213	0.00603904	No
smoking_initiation	19	17960956	18960956	cg27579480	18391329	JUND	1stExon	17891559	18889702	1409	1366	0.850304	0.0412834	0.0976396	0.00473449	0.00603893	No
smoking_initiation	17	43621579	45293283	cg11786740	44972915	-	-	44487793	45471984	1410	970	0.800438	0.0784044	0.104854	0.0102646	0.00603889	No
smoking_initiation	16	50445156	51445156	cg14454588	50776737	CYLD	ExonBnd|5'UTR	50277214	51276351	1558	1285	0.777968	0.0577573	0.147306	0.0109301	0.00603888	No
smoking_initiation	17	37324339	38324339	cg03499775	37026044	LASP1	TSS200	36526456	37524561	1300	206	0.799569	0.0847161	0.0991749	0.0105018	0.00603867	No
smoking_initiation	17	15735462	16735462	cg15481353	15995263	NCOR1	Body	15529002	16495199	1341	1180	0.803041	0.0864292	0.0943435	0.0101479	0.00603854	No
smoking_initiation	20	41515801	42515801	cg19663861	42137384	-	-	41638098	42637210	1849	1597	0.771035	0.0470169	0.165805	0.0101046	0.00603854	No
smoking_initiation	1	173604743	175385243	cg00257786	173991688	-	-	173491947	174491632	1243	1115	0.8316	0.0697802	0.0854201	0.00716163	0.00603825	No
smoking_initiation	5	50321338	51321338	cg17037282	50678928	ISL1	TSS200	50179120	51178071	1797	1476	0.762175	0.0866639	0.130312	0.0148112	0.00603813	No
smoking_initiation	17	7303118	8303118	cg09975715	8379050	MYH10	3'UTR	7879368	8878189	1787	869	0.787645	0.0762378	0.118606	0.011474	0.00603794	No
smoking_initiation	2	21567213	23082968	cg19002123	22334991	-	-	21840469	22834908	1280	1280	0.81197	0.0805783	0.0922639	0.00915005	0.00603774	No
smoking_initiation	6	26754967	30729306	cg27056435	27151403	-	-	27578761	27650521	104	104	0.903664	0.0769829	0.0122762	0.00103977	0.00603758	No
smoking_initiation	18	77074374	78074374	cg16974966	76984589	ATP9B	Body	76484906	77484550	2421	933	2.1e-07	7.2e-08	0.740527	0.253436	0.00603737	Yes
smoking_initiation	6	41401763	42401763	cg01673485	42391208	TRERF1	5'UTR	41891995	42891022	1698	865	0.755053	0.0869783	0.136243	0.0156884	0.00603733	No
smoking_initiation	9	133834588	135407263	cg14551643	133969138	-	-	133469407	134468872	1689	1148	0.771417	0.074747	0.134749	0.0130505	0.00603703	No
smoking_initiation	1	74491596	75491596	cg11936040	75598867	LHX8	Body	75100640	76098743	2128	802	0.704643	0.0254524	0.254675	0.00919309	0.00603627	No
smoking_initiation	11	111492273	113412811	cg07809301	112038173	TEX12	1stExon|5'UTR	111538875	112537243	1379	1379	0.807846	0.0703833	0.106465	0.00926969	0.00603624	No
smoking_initiation	15	63398709	64398709	cg11659277	63761555	-	-	63261572	64261552	2262	1812	0.748673	0.0754133	0.154337	0.0155402	0.00603603	No
smoking_initiation	7	96129103	97129103	cg10674583	96744620	SDHAF3	TSS1500	96245563	97243005	1925	1714	2.39e-06	6.56e-06	0.265782	0.728173	0.00603584	Yes
smoking_initiation	7	97207069	98207069	cg10674583	96744620	SDHAF3	TSS1500	96245563	97243005	1925	71	2.39e-06	6.56e-06	0.265782	0.728173	0.00603584	Yes
smoking_initiation	6	41401763	42401763	cg02215430	41716413	PGC	TSS1500	41217007	42212838	2062	1391	0.748036	0.0843688	0.14519	0.0163695	0.00603559	No
smoking_initiation	11	111492273	113412811	cg11871207	111894102	DLAT	TSS1500	111394328	112393585	1249	1153	0.836439	0.059627	0.0913897	0.00650883	0.00603559	No
smoking_initiation	6	41401763	42401763	cg12852800	42896394	CNPY3	TSS1500	42397861	43396325	1486	5	0.79522	0.0879945	0.0997213	0.0110286	0.00603547	No
smoking_initiation	6	41401763	42401763	cg06378976	41703613	TFEB	TSS1500|5'UTR	41203656	42198235	2096	1378	0.73496	0.0830533	0.158092	0.017859	0.00603488	No
smoking_initiation	6	26754967	30729306	cg09289820	30421275	-	-	29921300	30920957	5231	4211	3.79e-56	1.43e-56	0.721889	0.272077	0.00603443	Yes
smoking_initiation	8	26925349	27925349	cg10893604	27976377	ELP3	Body	27476815	28476254	2391	1438	0.754838	0.0563044	0.170138	0.0126848	0.00603439	No
smoking_initiation	6	41401763	42401763	cg14130160	41421518	-	-	40923410	41921241	2004	759	0.740605	0.0837389	0.152397	0.0172252	0.00603407	No
smoking_initiation	12	132880790	133880790	cg03542152	133720646	ZNF10	5'UTR	133220652	133827664	1256	1256	0.808297	0.0348637	0.144576	0.00622985	0.00603404	No
smoking_initiation	22	37897797	38897797	cg20911446	38686149	-	-	38186400	39185405	1478	1079	0.804436	0.0394904	0.143024	0.00701513	0.00603394	No
smoking_initiation	5	50321338	51321338	cg08647407	50352565	-	-	49852849	50851575	1908	1008	0.467511	0.0455664	0.438187	0.0427022	0.0060337	No
smoking_initiation	7	97207069	98207069	cg22526696	98568096	TRRAP	Body	98070818	99066495	1315	142	0.811913	0.0803779	0.0925221	0.00915349	0.00603356	No
smoking_initiation	7	98571478	99571478	cg22526696	98568096	TRRAP	Body	98070818	99066495	1315	485	0.811913	0.0803779	0.0925221	0.00915349	0.00603356	No
smoking_initiation	10	56198174	57198174	cg08866289	57359033	MTRNR2L5	1stExon|5'UTR	56859686	57859017	2823	777	0.732368	0.0553174	0.191801	0.0144811	0.00603307	No
smoking_initiation	1	33295572	34295572	cg11202380	33473905	AK2	3'UTR	32973918	33973830	1445	1064	0.764815	0.0563125	0.160992	0.0118476	0.00603296	No
smoking_initiation	2	172021827	173021827	cg02608914	171784720	GORASP2	TSS1500	171285540	172283717	1875	473	0.00174853	2.71e-05	0.977063	0.0151288	0.00603291	No
smoking_initiation	3	156893770	159548333	cg23823833	159075576	SCHIP1	Body	158575589	159573850	1751	1694	0.675705	0.040269	0.262363	0.0156296	0.0060329	No
smoking_initiation	10	13033053	14033053	cg10109506	13491514	BEND7	Body	12991858	13991330	2632	2547	0.714883	0.0697913	0.190683	0.0186096	0.00603276	No
smoking_initiation	17	43621579	45293283	cg07455713	43487978	ARHGAP27	Body|5'UTR	42988092	43987942	2585	1538	0.723423	0.0804379	0.17109	0.0190175	0.00603243	No
smoking_initiation	5	133365452	134365452	cg06851151	133436368	-	-	132936768	133936269	2140	1041	0.700686	0.040541	0.238923	0.0138178	0.00603217	No
smoking_initiation	6	41401763	42401763	cg24346858	41738686	FRS3	Body	41238833	42233518	2016	1403	0.768644	0.0865499	0.124735	0.0140393	0.00603158	No
smoking_initiation	11	121030888	122030888	cg15589668	122320849	-	-	121821683	122820728	2062	413	0.729735	0.0713051	0.17576	0.0171681	0.00603125	No
smoking_initiation	20	24695509	25695509	cg03040432	25359861	ABHD12	Body	24859917	25859323	2298	2087	2.54e-08	1.09e-09	0.95327	0.0406993	0.00603096	Yes
smoking_initiation	8	8208714	11263655	cg13680188	11560486	GATA4	TSS1500	11060638	11894717	2563	556	0.743147	0.0766763	0.157864	0.0162821	0.00603084	No
smoking_initiation	17	43621579	45293283	cg16022555	43394535	MAP3K14	TSS200	42895556	43894510	2235	957	0.763405	0.0662387	0.151211	0.0131142	0.00603069	No
smoking_initiation	6	26754967	30729306	cg15982299	31097078	PSORS1C1	5'UTR	30597522	31596675	10067	320	0.00442742	0.00223658	0.655948	0.331357	0.00603054	No
smoking_initiation	9	86207289	87207289	cg02459086	86572245	C9orf64	TSS1500	86072305	87072154	2314	1995	0.0163517	0.0479419	0.236444	0.693232	0.00603019	No
smoking_initiation	2	224972985	226832033	cg21464060	224937584	-	-	224437836	225437552	2372	1318	0.772924	0.0474986	0.163506	0.0100419	0.00602968	No
smoking_initiation	22	42198430	43198430	cg12472085	42128331	MEI1	Body|ExonBnd	41628902	42628088	1647	811	0.805452	0.07235	0.1066	0.00956935	0.00602911	No
smoking_initiation	3	1865026	2865026	cg03029958	2132319	-	-	1632353	2632174	3740	2628	0.68618	0.0754315	0.209352	0.0230079	0.00602903	No
smoking_initiation	3	180909057	181909057	cg27331851	181429295	SOX2OT|SOX2	TSS1500|Body	180934200	181928299	958	943	0.829737	0.0835844	0.0732747	0.00737538	0.00602876	No
smoking_initiation	2	43750149	45659091	cg14163061	44223239	LRPPRC	TSS200	43723283	44723123	2759	2700	0.636413	0.0481163	0.287696	0.0217454	0.00602872	No
smoking_initiation	14	98097552	99097552	cg04921533	99191001	-	-	98691462	99690907	2912	1375	0.697593	0.0814456	0.192468	0.022465	0.00602859	No
smoking_initiation	14	99193843	100193843	cg04921533	99191001	-	-	98691462	99690907	2912	1227	0.697593	0.0814456	0.192468	0.022465	0.00602859	No
smoking_initiation	5	93698290	94698290	cg22689909	95159365	GLRX	TSS1500	94659473	95659056	1469	53	0.782531	0.0862539	0.112764	0.0124233	0.006028	No
smoking_initiation	15	98704101	99704101	cg11391789	99671424	SYNM	Body	99172397	100170698	2166	1170	0.749568	0.0668073	0.163069	0.0145279	0.00602774	No
smoking_initiation	1	70990122	74324909	cg15247497	71867486	-	-	71367571	72365901	1500	1500	0.826014	0.0538064	0.107177	0.00697547	0.00602731	No
smoking_initiation	3	16351202	17351202	cg00291192	17714327	TBC1D5	5'UTR	17214801	18214301	1430	209	0.752576	0.13927	0.0861835	0.0159429	0.00602691	No
smoking_initiation	2	200436399	201436399	cg17123420	201560460	AOX2P	Body	201060524	202060265	1569	714	0.797851	0.0675313	0.118562	0.0100292	0.00602672	No
smoking_initiation	17	37324339	38324339	cg01687453	37026128	LASP1	1stExon|5'UTR	36526456	37524561	1300	206	0.803809	0.0851655	0.0949449	0.0100536	0.0060266	No
smoking_initiation	6	41401763	42401763	cg03982788	42130795	GUCA1A	5'UTR	41631373	42630793	1674	1261	0.764435	0.0859634	0.129067	0.014508	0.00602657	No
smoking_initiation	1	153706358	155533918	cg03472772	155182048	MTX1	Body	154682082	155680449	912	837	0.84484	0.0635249	0.0796275	0.00598129	0.00602649	No
smoking_initiation	2	112740183	113740183	cg13137488	113245214	TTL	Body	112745290	113745157	1804	1799	0.791605	0.0671516	0.124649	0.0105679	0.00602642	No
smoking_initiation	11	111492273	113412811	cg24228145	113702127	USP28	Body	113202430	114201964	2054	308	0.734776	0.0480238	0.198225	0.0129496	0.00602639	No
smoking_initiation	11	113494505	114494505	cg24228145	113702127	USP28	Body	113202430	114201964	2054	1606	0.734776	0.0480238	0.198225	0.0129496	0.00602639	No
smoking_initiation	19	17960956	18960956	cg10665321	19221392	SLC25A42	Body	18721492	19721061	1523	344	0.323397	0.00398258	0.658491	0.0081032	0.00602639	No
smoking_initiation	17	43621579	45293283	cg21137244	43398234	-	-	42898479	43898073	2261	987	0.729334	0.0649637	0.183351	0.0163255	0.00602608	No
smoking_initiation	10	10633823	11633823	cg12356890	11059727	CUGBP2	TSS200|Body	10560189	11559430	2494	2229	0.751789	0.0663963	0.161529	0.0142598	0.00602604	No
smoking_initiation	12	132880790	133880790	cg11156286	133338210	ANKLE2	1stExon	132887351	133827664	1786	1786	0.697369	0.0322799	0.252637	0.0116881	0.00602593	No
smoking_initiation	15	63398709	64398709	cg01233449	64350751	-	-	63850775	64850480	1474	1137	0.810432	0.07293	0.101486	0.00912657	0.00602592	No
smoking_initiation	2	224972985	226832033	cg15901029	225107381	-	-	224608692	225607202	2436	1579	0.735067	0.0714556	0.17085	0.0166022	0.00602587	No
smoking_initiation	1	31695819	32695819	cg17503629	31381718	SDC3	TSS1500	30882036	31881637	2103	384	0.756196	0.0533281	0.172305	0.0121452	0.00602573	No
smoking_initiation	15	63398709	64398709	cg07610719	64343175	-	-	63843194	64839895	1484	1152	0.802571	0.0721638	0.109408	0.00983149	0.00602548	No
smoking_initiation	3	113647927	114647927	cg02331784	114082760	ZBTB20	Body|5'UTR	113582767	114581880	1350	1209	0.741795	0.133306	0.10077	0.0181031	0.00602518	No
smoking_initiation	17	43621579	45293283	cg22209601	43471099	-	-	42971435	43970662	2533	1435	0.743506	0.0806029	0.153258	0.0166086	0.00602515	No
smoking_initiation	18	24753297	25753297	cg21609875	25544875	CDH2	Body	25046875	26043406	2096	1397	0.728754	0.0846097	0.161828	0.0187825	0.00602511	No
smoking_initiation	2	144900317	146640132	ch.2.144399654R	144683184	-	-	144183279	145183072	1232	93	0.803185	0.0129022	0.175081	0.00280643	0.00602492	No
smoking_initiation	10	21532942	22532942	cg08470252	23012936	-	-	22518522	23511926	1354	6	0.8496	0.0371039	0.102789	0.004483	0.00602401	No
smoking_initiation	3	47490500	50681136	cg17631451	48507354	TREX1	1stExon|5'UTR	48008624	49004723	967	967	0.828652	0.117933	0.0414924	0.00589911	0.00602395	No
smoking_initiation	17	43621579	45293283	cg21132931	43138592	NMT1|DCAKD	TSS200	42638677	43627546	1815	2	0.0020235	9.88e-05	0.945685	0.0461689	0.00602383	Yes
smoking_initiation	11	65061468	66061468	cg17066238	66103823	RIN1	1stExon	65604195	66602099	1066	639	0.776121	0.0184778	0.194747	0.0046305	0.0060237	No
smoking_initiation	15	63398709	64398709	cg00986590	63537465	RAB8B	Body	63038353	64037439	2237	1293	0.700492	0.0696341	0.203616	0.0202349	0.00602341	No
smoking_initiation	8	8208714	11263655	cg13434842	11567896	GATA4	Body	11068010	11894717	2555	548	0.721744	0.0739831	0.179822	0.0184268	0.00602325	No
smoking_initiation	16	89108702	90108702	cg02128278	89764314	SPATA2L	Body	90000044	90174092	329	244	0.190737	0.00185571	0.793668	0.0077157	0.00602315	Yes
smoking_initiation	1	33295572	34295572	cg11198589	33721369	ZNF362	TSS1500	33223737	34221216	1591	1479	0.794156	0.0602612	0.129723	0.00983744	0.00602309	No
smoking_initiation	7	110600585	111600585	cg17510217	111024774	IMMP2L	Body	110526569	111523992	1210	1117	0.814242	0.08833	0.0824651	0.00893989	0.00602271	No
smoking_initiation	1	236372829	238352083	cg07655126	236019440	LYST	Body|5'UTR	235520176	236519316	2141	520	1.63e-61	2.79e-63	0.977223	0.0167541	0.0060226	Yes
smoking_initiation	5	86303812	89371745	cg18877735	88572898	-	-	88073228	89071734	889	889	0.829649	0.0993885	0.0579977	0.00694186	0.00602247	No
smoking_initiation	17	77290135	78290135	cg25750004	77962682	TBC1D16	Body	77462796	78461406	1472	1209	0.848838	0.030362	0.11082	0.00395787	0.00602227	No
smoking_initiation	12	49452394	50452394	cg03686090	49172375	ADCY6	Body	48672738	49670854	1887	209	0.793884	0.0798825	0.109226	0.0109846	0.00602224	No
smoking_initiation	3	131445722	132445722	cg04191855	132337565	NPHP3-ACAD11|ACAD11	Body	131837832	132836749	2630	1327	0.686068	0.0611169	0.226612	0.0201812	0.00602196	No
smoking_initiation	12	111404371	113118346	cg19609748	113356835	OAS1	Body	112856954	113856782	1710	244	0.773632	0.0838127	0.123193	0.0133403	0.00602189	No
smoking_initiation	7	97207069	98207069	cg13998395	98553760	TRRAP	Body	98054504	99053377	1311	153	0.810065	0.0799266	0.0946534	0.00933313	0.00602176	No
smoking_initiation	7	98571478	99571478	cg13998395	98553760	TRRAP	Body	98054504	99053377	1311	470	0.810065	0.0799266	0.0946534	0.00933313	0.00602176	No
smoking_initiation	1	58315243	59315243	cg00944580	58333307	DAB1|MIR548D2	TSS1500|5'UTR	57833689	58832423	2189	1165	0.477542	0.128215	0.306055	0.0821664	0.00602176	No
smoking_initiation	17	37324339	38324339	cg02642223	38109030	-	-	37609120	38594756	1259	1090	0.813896	0.0799921	0.0911388	0.00895137	0.00602164	No
smoking_initiation	22	37897797	38897797	cg26245420	37696724	CYTH4	Body	37196871	38196573	1890	516	0.800841	0.0246451	0.163469	0.00502457	0.00602094	No
smoking_initiation	8	8208714	11263655	cg16038868	10192619	MSRA	Body	9704994	10692608	2413	2413	0.0546996	0.0297867	0.588844	0.320649	0.00602081	No
smoking_initiation	10	114878364	115878364	cg18203466	115514781	C10orf81	5'UTR	115018340	116013792	2264	1980	0.501049	0.0208616	0.453206	0.0188637	0.0060202	No
smoking_initiation	3	70564431	71564431	cg20088477	71221584	FOXP1	Body	70724458	71720566	1451	1203	0.809814	0.0660948	0.109167	0.00890387	0.00602007	No
smoking_initiation	6	111158371	112158371	cg05692907	110799245	SLC22A16	TSS1500	110299522	111299060	1938	379	0.768328	0.078613	0.133396	0.0136427	0.00601987	No
smoking_initiation	15	63398709	64398709	cg02321289	63450340	RPS27L	TSS1500	62956428	63950165	2160	1123	0.751922	0.0554842	0.173759	0.0128156	0.00601965	No
smoking_initiation	5	78808315	80763865	cg24718971	80256166	RASGRF2	TSS1500	79760522	80755942	2343	2343	0.747942	0.0527738	0.180533	0.0127322	0.00601959	No
smoking_initiation	6	41401763	42401763	cg26223899	41407766	-	-	40909684	41906661	1998	733	0.690801	0.0769409	0.203571	0.0226676	0.00601948	No
smoking_initiation	1	65969643	66969643	cg21034580	65507310	-	-	65010606	66006571	1627	85	0.719481	0.0761564	0.179363	0.0189794	0.00601942	No
smoking_initiation	5	78808315	80763865	cg12631351	80256738	RASGRF2	1stExon	79760522	80755942	2343	2343	0.739673	0.0521904	0.188802	0.0133156	0.00601905	No
smoking_initiation	10	56198174	57198174	cg26293182	57389779	-	-	56890060	57889667	2946	753	0.332709	0.0260562	0.589088	0.0461285	0.00601893	No
smoking_initiation	6	41401763	42401763	cg14611260	41825520	USP49	5'UTR	41326075	42324981	1667	1515	0.780716	0.0862654	0.114369	0.0126312	0.0060188	No
smoking_initiation	17	15735462	16735462	cg24838626	16399919	-	-	15901412	16899727	1679	1198	0.786429	0.0847692	0.110842	0.0119416	0.00601848	No
smoking_initiation	13	66449370	67449370	cg18274523	67798520	PCDH9	Body	67298870	68298478	2127	271	0.766248	0.047541	0.169671	0.010521	0.00601841	No
smoking_initiation	7	110600585	111600585	cg27160425	111114563	IMMP2L	Body	110614829	111614547	1227	1201	0.799225	0.0876484	0.0965285	0.0105799	0.00601775	No
smoking_initiation	14	58153514	59153514	cg02003818	58893672	KIAA0586|TIMM9	TSS1500|5'UTR	58393698	59393467	1992	1109	0.778876	0.0735942	0.129301	0.0122113	0.00601764	No
smoking_initiation	6	41401763	42401763	cg03634565	42140943	GUCA1A	5'UTR	41641604	42640726	1673	1244	0.758144	0.0848893	0.135755	0.0151944	0.00601728	No
smoking_initiation	6	163307748	164307748	cg23998500	163777506	-	-	163279979	164277355	2657	2592	0.00138418	3.8e-05	0.966054	0.0265072	0.00601651	No
smoking_initiation	13	58954139	59954139	cg12525512	58892789	-	-	58394421	59392773	2323	1225	0.708309	0.0801332	0.184656	0.0208847	0.00601644	No
smoking_initiation	10	36134124	37134124	cg14649262	36179394	-	-	35679565	36678867	1708	1172	0.802742	0.0227824	0.163817	0.00464321	0.00601618	No
smoking_initiation	11	111492273	113412811	cg00418844	112044454	-	-	111544795	112543950	1382	1382	0.817248	0.0715566	0.0967171	0.00846233	0.00601601	No
smoking_initiation	1	41276623	42276623	cg17880994	42655725	FOXJ3	Body	42157763	43155062	1931	134	0.653517	0.0746256	0.238601	0.02724	0.00601577	No
smoking_initiation	7	97207069	98207069	cg07766820	98547073	TRRAP	Body	98048964	99047030	1305	158	0.818748	0.0703308	0.0966128	0.00829307	0.00601564	No
smoking_initiation	7	98571478	99571478	cg07766820	98547073	TRRAP	Body	98048964	99047030	1305	459	0.818748	0.0703308	0.0966128	0.00829307	0.00601564	No
smoking_initiation	17	43621579	45293283	cg10028218	44944573	WNT9B	Body	44459139	45443664	1354	971	0.809223	0.0747577	0.100706	0.00929742	0.00601525	No
smoking_initiation	1	45996709	46996709	cg03133881	46467354	MAST2	Body	45968504	46966940	1854	1763	0.78279	0.0702707	0.129321	0.0116031	0.00601491	No
smoking_initiation	13	79691873	81681452	cg23169154	79765211	-	-	79265879	80264653	2082	1295	0.748782	0.096144	0.132103	0.0169561	0.00601489	No
smoking_initiation	1	33295572	34295572	cg12316925	33350382	-	-	32866717	33849549	1273	780	0.848128	0.043998	0.0968413	0.00501778	0.00601467	No
smoking_initiation	14	99193843	100193843	cg13897312	99862667	-	-	99362707	100362546	1886	1534	0.753162	0.111376	0.112777	0.0166712	0.00601439	No
smoking_initiation	13	58954139	59954139	cg10375559	60026399	-	-	59526899	60526376	2013	936	0.760044	0.0610187	0.160077	0.0128455	0.00601439	No
smoking_initiation	13	60205792	61205792	cg10375559	60026399	-	-	59526899	60526376	2013	501	0.760044	0.0610187	0.160077	0.0128455	0.00601439	No
smoking_initiation	19	17960956	18960956	cg11139482	19384364	TM6SF2	TSS1500	18884838	19884191	1485	69	0.205996	0.00246815	0.776227	0.00929435	0.00601412	No
smoking_initiation	5	50321338	51321338	cg11486350	50685301	ISL1	Body	50185488	51185244	1805	1498	0.766228	0.0871865	0.126216	0.0143557	0.00601406	No
smoking_initiation	14	77029375	78029375	cg17399593	76963122	ESRRB	Body	76463334	77461876	2223	936	0.667779	0.0779751	0.222282	0.0259494	0.00601377	No
smoking_initiation	1	41276623	42276623	cg22405962	42469173	HIVEP3	Body	41969327	42968766	1710	460	0.76273	0.0832685	0.133427	0.0145604	0.00601365	No
smoking_initiation	6	41401763	42401763	cg27200446	41606439	MDFI	5'UTR	41106543	42105449	2158	1227	0.722897	0.0820959	0.169725	0.0192688	0.00601314	No
smoking_initiation	1	41276623	42276623	cg00907503	42732821	FOXJ3	Body	42233208	43232807	2002	82	0.763705	0.0876312	0.127972	0.0146781	0.0060131	No
smoking_initiation	1	153706358	155533918	cg19516515	155290614	RUSC1|C1orf104	TSS200|Body	154791128	155788950	789	631	0.849557	0.063407	0.0754017	0.00562162	0.00601297	No
smoking_initiation	6	158382320	159382320	cg07705604	158778313	TULP4	Body	158278491	159277726	3115	2783	0.00439688	0.000327481	0.920695	0.0685676	0.0060126	No
smoking_initiation	1	33295572	34295572	cg01168404	34101076	CSMD2	Body	33601117	34601071	2003	1325	0.785649	0.0527349	0.145822	0.00978193	0.00601252	No
smoking_initiation	17	15735462	16735462	cg04499545	16487770	-	-	15988743	16987705	1715	1078	0.718822	0.0775097	0.178423	0.0192331	0.00601198	No
smoking_initiation	1	41276623	42276623	cg02331143	42128043	HIVEP3	5'UTR	41628730	42627280	1819	1219	0.77476	0.0862674	0.119645	0.0133161	0.00601171	No
smoking_initiation	10	63174885	64174885	cg14277989	62764939	-	-	62266146	63264872	1946	119	8.81e-10	5.31e-11	0.937548	0.0564402	0.00601153	Yes
smoking_initiation	17	37324339	38324339	cg03547017	37031281	LASP1	Body	36531427	37530452	1300	211	0.753739	0.0827596	0.141914	0.015576	0.00601139	No
smoking_initiation	2	112740183	113740183	cg06190173	113979433	PAX8	Body	113479614	114479401	1791	535	0.805362	0.0288211	0.15429	0.0055155	0.00601114	No
smoking_initiation	6	41401763	42401763	cg19839588	42419466	TRERF1	5'UTR	41920996	42919222	1695	822	0.783355	0.0858853	0.112429	0.0123204	0.00601044	No
smoking_initiation	10	56198174	57198174	cg10271112	57394513	-	-	56895057	57894171	2952	749	0.673314	0.0528723	0.248311	0.0194927	0.00600991	No
smoking_initiation	2	202343875	203343875	cg00887112	202644572	ALS2	5'UTR	202145359	203143683	1964	1564	0.793879	0.0644027	0.125531	0.0101776	0.00600961	No
smoking_initiation	2	112740183	113740183	cg21598040	113597613	-	-	113098440	114097253	2035	1147	0.774956	0.0624621	0.144899	0.011673	0.00600937	No
smoking_initiation	17	15735462	16735462	cg24205805	16690173	LOC162632	TSS200	16190418	17189954	1850	759	0.771477	0.0824832	0.126511	0.0135201	0.00600897	No
smoking_initiation	11	111492273	113412811	cg18481884	112045394	BCO2	TSS1500	111552913	112545022	1382	1382	0.730272	0.063923	0.18372	0.0160756	0.0060087	No
smoking_initiation	12	132880790	133880790	cg09676630	133101224	FBRSL1	Body	132601596	133531127	1661	1439	0.786561	0.0355057	0.164505	0.00741983	0.00600855	No
smoking_initiation	3	58934420	59934420	cg13494055	59115467	-	-	58615670	59615302	1869	1490	0.667425	0.052393	0.254223	0.0199505	0.00600845	No
smoking_initiation	14	58153514	59153514	cg05008070	59106662	DACT1	Body	58606993	59606517	2244	559	0.534677	0.0505798	0.373416	0.0353188	0.00600817	No
smoking_initiation	17	37324339	38324339	cg21502888	37022915	-	-	36522934	37521355	1301	205	0.799113	0.084685	0.0996405	0.0105533	0.00600809	No
smoking_initiation	20	24695509	25695509	cg27188155	25353391	ABHD12	Body	24854343	25852763	2297	2104	0.155344	0.00662554	0.797993	0.034029	0.00600806	No
smoking_initiation	1	173604743	175385243	cg04171624	174415073	RABGAP1L	Body	173917979	174914122	1316	1316	0.835707	0.0457237	0.106728	0.00583336	0.0060078	No
smoking_initiation	3	180909057	181909057	cg24267283	181414021	SOX2OT	Body	180914963	181914015	953	949	0.838759	0.0845764	0.0641907	0.00646667	0.00600762	No
smoking_initiation	10	21532942	22532942	cg25178565	22990128	PIP4K2A	Body	22490128	23489752	1388	58	0.114722	0.00504497	0.837406	0.0368196	0.00600752	No
smoking_initiation	2	102926177	105131814	cg00187837	102721024	IL1R1	5'UTR	102221473	103220386	2645	1055	0.109766	0.00149467	0.870879	0.0118527	0.00600727	No
smoking_initiation	11	111492273	113412811	cg02051418	111700634	ALG9	Body	111201069	112198308	1295	750	0.889312	0.0345942	0.0674685	0.00261852	0.00600704	No
smoking_initiation	6	93675279	94675279	cg15283352	94595920	-	-	94099394	95095912	2131	880	0.750435	0.103333	0.123259	0.0169664	0.00600666	No
smoking_initiation	7	110600585	111600585	cg09728519	111351050	-	-	110851553	111850520	1402	936	0.80552	0.0822825	0.0963543	0.00983643	0.00600664	No
smoking_initiation	3	55488394	56488394	cg24949907	56717804	C3orf63	TSS1500	56218384	57217320	2562	671	0.67611	0.0607859	0.235895	0.0212023	0.00600653	No
smoking_initiation	1	41276623	42276623	cg26315692	41944117	-	-	41444545	42443065	1952	1660	0.686906	0.0770064	0.206893	0.023188	0.00600632	No
smoking_initiation	6	41401763	42401763	cg14907676	41560712	FOXP4	Body	41062689	42060305	2096	1087	0.740335	0.08373	0.152668	0.0172604	0.00600605	No
smoking_initiation	10	102686838	105665256	cg19957119	102766322	LZTS2	Body	102266638	103265914	1844	1106	0.0526562	0.00356321	0.878344	0.059431	0.00600601	No
smoking_initiation	1	173604743	175385243	cg15063725	173415205	LOC101928673|LOC100506023	Body	172915392	173914852	1500	314	0.835758	0.0411368	0.111612	0.00548766	0.00600558	No
smoking_initiation	11	45893574	46893574	cg05038053	47270240	ACP2|NR1H3	TSS1500|1stExon	46770359	47769936	1256	133	0.80679	0.0496723	0.129561	0.00797078	0.00600549	No
smoking_initiation	6	41401763	42401763	cg09103187	42207510	TRERF1	Body	41708664	42706305	1714	1113	0.78569	0.0883258	0.10786	0.0121194	0.00600523	No
smoking_initiation	5	78808315	80763865	cg12712755	79402130	-	-	78903207	79901952	2132	2132	1.05e-11	2.14e-12	0.826056	0.167939	0.00600523	Yes
smoking_initiation	1	153706358	155533918	cg26894575	153518054	S100A4	5'UTR	153019217	154017501	1653	348	0.762439	0.0808884	0.136221	0.014446	0.00600508	No
smoking_initiation	2	137071174	138807575	cg21375825	136594646	LCT	1stExon	136098070	137094078	1242	55	0.825471	0.0554394	0.105973	0.00711125	0.00600501	No
smoking_initiation	10	13033053	14033053	cg18826964	13503020	BEND7	Body	13003246	14002221	2647	2579	0.716194	0.0698135	0.18952	0.0184681	0.00600461	No
smoking_initiation	11	111492273	113412811	cg07034173	111944890	PIH1D2|C11orf57	TSS200|1stExon|5'UTR	111452040	112444806	1283	1226	0.812125	0.0627757	0.110555	0.00853967	0.00600453	No
smoking_initiation	7	97207069	98207069	cg04122755	98567190	TRRAP	Body	98067495	99066495	1316	143	0.8083	0.0800544	0.0961265	0.00951441	0.00600432	No
smoking_initiation	7	98571478	99571478	cg04122755	98567190	TRRAP	Body	98067495	99066495	1316	485	0.8083	0.0800544	0.0961265	0.00951441	0.00600432	No
smoking_initiation	4	176375795	177375795	cg26017047	177117248	SPATA4	TSS1500	176617430	177616441	2656	1865	0.697074	0.0562667	0.222687	0.0179689	0.00600347	No
smoking_initiation	7	132583234	134089846	cg22474923	132254954	PLXNA4	5'UTR	131757027	132753308	1849	300	0.718926	0.0418887	0.22035	0.0128329	0.00600294	No
smoking_initiation	6	26754967	30729306	cg06534376	30708863	FLOT1	Body	30209062	31208788	5901	2108	0.0330992	0.0146428	0.656037	0.290219	0.00600234	No
smoking_initiation	5	90866274	91866274	cg26124717	90675823	LOC100129716|ARRDC3	TSS1500|Body	90177583	91175619	1661	549	0.733139	0.0754319	0.168134	0.0172931	0.00600234	No
smoking_initiation	3	70564431	71564431	cg11486704	71690937	-	-	71191113	72190538	2272	783	0.7521	0.0429537	0.188202	0.0107425	0.00600177	No
smoking_initiation	14	98097552	99097552	cg15963095	99560165	-	-	99060484	100059771	2260	179	0.703216	0.109503	0.15686	0.0244199	0.00600138	No
smoking_initiation	14	99193843	100193843	cg15963095	99560165	-	-	99060484	100059771	2260	1771	0.703216	0.109503	0.15686	0.0244199	0.00600138	No
smoking_initiation	10	102686838	105665256	cg11546830	103342016	POLL	Body	102842961	103840987	1431	1431	0.789935	0.0558596	0.138422	0.00978239	0.00600131	No
smoking_initiation	6	158382320	159382320	cg03601754	159359083	-	-	158859179	159859016	2807	1585	0.751349	0.0468794	0.184279	0.0114918	0.00600084	No
smoking_initiation	9	133834588	135407263	cg13042714	133971135	AIF1L	TSS1500	133471270	134471081	1691	1153	0.78991	0.077074	0.11573	0.0112861	0.0060005	No
smoking_initiation	10	13033053	14033053	cg02330360	13140468	CCDC3	5'UTR	12640797	13640052	2545	1491	0.72029	0.0703701	0.185247	0.0180921	0.00600042	No
smoking_initiation	11	72809393	73809393	cg07330145	72465788	STARD10	3'UTR	71967864	72965480	1282	131	0.66988	0.0199225	0.295418	0.00877986	0.00600032	Yes
smoking_initiation	5	50321338	51321338	cg12836280	50260240	-	-	49760547	50759415	2001	833	0.739044	0.0595197	0.180875	0.0145609	0.00600021	No
smoking_initiation	3	149043102	150043102	cg27304177	149530095	RNF13	TSS1500	149030703	150029924	2011	1973	0.805044	0.0389314	0.14311	0.0069147	0.00600013	No
smoking_initiation	10	102686838	105665256	cg24023187	102977196	-	-	102477259	103476298	1735	1361	0.786262	0.0542781	0.143556	0.00990412	0.00599991	No
smoking_initiation	5	42690647	43690647	cg17269733	43041146	LOC153684|C5orf39	TSS1500	42541979	43540624	2220	2026	0.0226293	0.0498357	0.287778	0.633758	0.00599973	No
smoking_initiation	6	157238258	158238258	cg10905171	158315017	SNX9	Body	157820366	158814912	2690	842	2.21e-24	6.73e-26	0.964672	0.0293284	0.00599914	Yes
smoking_initiation	6	158382320	159382320	cg10905171	158315017	SNX9	Body	157820366	158814912	2690	1401	2.21e-24	6.73e-26	0.964672	0.0293284	0.00599914	Yes
smoking_initiation	19	17960956	18960956	cg22380013	18282507	-	-	17786792	18782377	1482	1198	0.836674	0.0409887	0.110911	0.00542754	0.00599898	No
smoking_initiation	16	49266772	50266772	cg02119982	50731412	NOD2	Body	50232681	51231022	1504	29	0.784874	0.0592654	0.139346	0.0105159	0.00599884	No
smoking_initiation	16	50445156	51445156	cg02119982	50731412	NOD2	Body	50232681	51231022	1504	1191	0.784874	0.0592654	0.139346	0.0105159	0.00599884	No
smoking_initiation	15	63398709	64398709	cg14522055	64338757	DAPK2	TSS1500	63838770	64838735	1494	1164	0.753983	0.0679945	0.1578	0.0142244	0.0059988	No
smoking_initiation	8	8208714	11263655	cg22024215	11565226	GATA4	TSS200|5'UTR	11066813	11894717	2556	549	0.724179	0.074234	0.177409	0.0181798	0.0059986	No
smoking_initiation	1	41276623	42276623	cg23292742	41977920	HIVEP3	Body	41478756	42477251	1916	1586	0.719021	0.0806016	0.174792	0.019588	0.00599821	No
smoking_initiation	6	68970709	69970709	cg03479034	69940988	ADGRB3	Body	69441341	70439471	2788	1478	0.745683	0.0733463	0.159309	0.0156638	0.00599815	No
smoking_initiation	22	37897797	38897797	cg27585287	37963407	CDC42EP1	Body	37463450	38462680	1678	837	0.801765	0.0542971	0.129197	0.00874347	0.00599718	No
smoking_initiation	4	176375795	177375795	cg25586011	177126729	-	-	176630755	177626722	2645	1841	0.699744	0.0565055	0.219995	0.017759	0.00599709	No
smoking_initiation	6	41401763	42401763	cg02589054	42896743	CNPY3	TSS200	42397861	43396608	1487	5	0.787721	0.0871676	0.107252	0.0118623	0.00599694	No
smoking_initiation	20	61488382	62488382	cg13754267	62156681	-	-	61657116	62656325	2142	1912	0.755909	0.0454388	0.181737	0.0109184	0.00599692	No
smoking_initiation	6	41401763	42401763	cg10719970	41529932	FOXP4	5'UTR	41030226	42029906	2058	997	0.733292	0.082867	0.159792	0.0180516	0.00599682	No
smoking_initiation	15	63398709	64398709	cg01175515	64220035	DAPK2|LOC101928988	TSS1500|Body	63720990	64719864	1735	1483	0.777604	0.0789465	0.12479	0.0126633	0.00599642	No
smoking_initiation	3	180909057	181909057	cg01770033	181685156	LINC01206	Body	181185336	182185041	1097	733	0.838629	0.0681543	0.0806709	0.00655003	0.00599614	No
smoking_initiation	5	86303812	89371745	cg24658336	88731440	-	-	88231839	89231292	893	893	0.828618	0.0946101	0.0635286	0.00724758	0.00599593	No
smoking_initiation	12	132880790	133880790	cg21894028	133281307	PXMP2	3'UTR	132826881	133781231	1720	1719	0.811798	0.0372193	0.138636	0.0063502	0.00599574	No
smoking_initiation	1	153706358	155533918	cg12956369	155098435	-	-	154598437	155591625	989	956	0.460199	0.0386554	0.456788	0.0383628	0.00599566	No
smoking_initiation	10	118178712	119178712	cg03703960	119413440	-	-	118914837	119910437	1685	418	0.781347	0.0881104	0.111931	0.0126162	0.00599556	No
smoking_initiation	17	15735462	16735462	cg03364076	16342586	SNORD49A|NCRNA00188|SNORD49B	TSS1500|Body	15844822	16842313	1615	1281	0.776987	0.0837081	0.120349	0.0129598	0.00599537	No
smoking_initiation	3	1865026	2865026	cg24873464	2139977	-	-	1641846	2639861	3732	2651	0.661582	0.0728892	0.233783	0.0257508	0.00599512	No
smoking_initiation	10	10633823	11633823	cg15634806	10914213	-	-	10414503	11414182	2490	1912	0.730429	0.0600981	0.188015	0.0154635	0.00599478	No
smoking_initiation	10	9543159	10543159	cg15634806	10914213	-	-	10414503	11414182	2490	271	0.730429	0.0600981	0.188015	0.0154635	0.00599478	No
smoking_initiation	6	41401763	42401763	cg02640842	41989170	CCND3	5'UTR	41489441	42487271	1632	1488	0.574837	0.0637062	0.320003	0.0354583	0.00599473	No
smoking_initiation	6	41401763	42401763	cg17498196	41929877	CCND3	5'UTR	41429943	42429786	1566	1538	0.729502	0.0800662	0.166201	0.0182354	0.00599467	No
smoking_initiation	5	93698290	94698290	cg11240493	95066784	RHOBTB3	TSS200	94567287	95566562	1540	252	0.800197	0.0648192	0.119329	0.00966015	0.00599444	No
smoking_initiation	10	21532942	22532942	cg25257644	23002598	PIP4K2A	Body	22503088	23502417	1356	18	0.841991	0.0368144	0.11038	0.00482017	0.00599435	No
smoking_initiation	6	111158371	112158371	cg08233359	110799058	SLC22A16	TSS1500	110299522	111299032	1937	378	0.753269	0.0770713	0.148479	0.0151858	0.0059943	No
smoking_initiation	11	111492273	113412811	cg17891135	112132826	PLET1	TSS1500	111633014	112632665	1569	1569	0.784148	0.0683784	0.130138	0.0113421	0.00599407	No
smoking_initiation	13	96323724	97323724	cg01694173	97578968	-	-	97079618	98077790	1316	280	0.80132	0.066345	0.116687	0.00965502	0.00599369	No
smoking_initiation	2	21567213	23082968	ch.2.22557879F	22704374	-	-	22206430	23203206	1563	1332	0.786741	0.0767598	0.11891	0.0115956	0.00599366	No
smoking_initiation	15	63398709	64398709	cg04245873	63796130	USP3	TSS1500	63297127	64296097	2241	1910	0.746229	0.0777597	0.153978	0.0160391	0.00599354	No
smoking_initiation	15	73548768	74548768	cg00249357	73900218	NPTN	Body	73400276	74398972	1694	1442	2.38e-28	1.31e-28	0.640698	0.353309	0.00599298	Yes
smoking_initiation	16	50445156	51445156	cg01408432	50776024	CYLD	TSS200|1stExon|5'UTR	50276656	51273249	1557	1283	0.803806	0.0596758	0.12151	0.00901509	0.00599285	No
smoking_initiation	13	37672867	38672867	cg15933705	37247160	SERTM1	TSS1500	36747240	37747151	2084	165	0.769871	0.0784278	0.132242	0.0134657	0.00599284	No
smoking_initiation	1	153706358	155533918	cg24691453	153518384	S100A4	TSS200	153019217	154017501	1653	348	0.708138	0.0751275	0.190534	0.0202081	0.00599232	No
smoking_initiation	11	111492273	113412811	cg10953860	111971456	-	-	111472392	112471376	1325	1295	0.821819	0.0686666	0.0955454	0.00797725	0.0059922	No
smoking_initiation	17	37324339	38324339	cg21864349	38072109	GSDMB	Body	37572139	38568249	1268	1118	0.0110043	0.00121936	0.883853	0.0979315	0.00599202	No
smoking_initiation	13	37672867	38672867	cg14522731	37393990	RFXAP	1stExon	36894042	37893935	1989	632	0.773099	0.0808072	0.126849	0.0132528	0.00599195	No
smoking_initiation	9	133834588	135407263	cg14290040	133866498	-	-	133366628	134366274	1591	830	0.793887	0.0692551	0.120371	0.0104947	0.00599194	No
smoking_initiation	9	133834588	135407263	cg13952769	134079861	NUP214	Body	133580610	134577150	1774	1396	0.772049	0.079723	0.128929	0.0133074	0.00599159	No
smoking_initiation	2	21567213	23082968	cg03437887	22605688	-	-	22108180	23105549	1415	1385	0.798399	0.0761176	0.109097	0.010395	0.00599158	No
smoking_initiation	7	110600585	111600585	cg22947435	110480274	IMMP2L	Body	109980648	110977701	1601	426	0.408929	0.0225073	0.53323	0.0293428	0.00599119	No
smoking_initiation	19	3974725	4974725	cg01004173	4339150	STAP2	TSS1500	3839218	4838171	1455	1308	0.747063	0.00947145	0.234507	0.00296715	0.00599094	No
smoking_initiation	6	41401763	42401763	cg14094005	41400377	-	-	40902365	41898564	1998	721	0.747818	0.0789486	0.151278	0.0159647	0.00599094	No
smoking_initiation	5	50321338	51321338	cg10608476	50761067	-	-	50261183	51258073	1765	1608	0.761562	0.0852562	0.132378	0.0148136	0.0059909	No
smoking_initiation	2	202343875	203343875	cg03967035	202645908	ALS2	TSS200	202146314	203145860	1963	1565	0.737312	0.0598577	0.182065	0.0147747	0.00599065	No
smoking_initiation	16	50445156	51445156	cg15320238	51091402	-	-	50592676	51590885	1675	1406	0.747557	0.0567539	0.176319	0.01338	0.00599054	No
smoking_initiation	1	41276623	42276623	cg14848143	42618891	GUCA2B	TSS200	42119844	43118882	1898	154	0.777272	0.088463	0.115173	0.0131021	0.00599015	No
smoking_initiation	1	43511737	44511737	cg04353961	43198121	-	-	42698451	43698054	2085	383	0.694388	0.0675338	0.211522	0.020566	0.00599013	No
smoking_initiation	22	37897797	38897797	cg17657260	38488835	BAIAP2L2	Body	37989213	38988115	1487	1429	0.696763	0.0476108	0.233674	0.0159613	0.00599006	No
smoking_initiation	11	72809393	73809393	cg04557774	73472407	RAB6A	TSS1500	72972860	73971403	1664	1485	0.819853	0.0303602	0.138668	0.00512905	0.0059898	No
smoking_initiation	12	49452394	50452394	cg23947874	49921719	-	-	49422094	50420468	1213	1197	0.533202	0.00953595	0.44335	0.00792302	0.00598958	No
smoking_initiation	1	41276623	42276623	cg23222898	42618247	GUCA2B	TSS1500	42118282	43117990	1899	157	0.779342	0.0887008	0.113102	0.0128667	0.00598908	No
smoking_initiation	17	43621579	45293283	cg07425597	43503567	ARHGAP27	TSS1500	43003906	44003446	2629	1621	2.32e-07	2.66e-08	0.892024	0.101987	0.00598889	Yes
smoking_initiation	10	13033053	14033053	cg02451730	13933452	FRMD4A	Body	13434037	14433414	2769	1563	0.731673	0.0607475	0.186142	0.0154485	0.00598877	No
smoking_initiation	18	77074374	78074374	cg25951288	77218480	NFATC1	Body	76718685	77718044	2180	1416	0.0510681	0.0329833	0.552879	0.357081	0.00598867	No
smoking_initiation	7	132583234	134089846	cg08326674	132266446	PLXNA4	5'UTR	131766600	132765477	1824	306	0.343346	0.0200109	0.595928	0.0347259	0.00598844	No
smoking_initiation	3	70564431	71564431	cg10452974	71398091	FOXP1	5'UTR	70900385	71897788	1740	1043	0.797268	0.0592381	0.128001	0.00950468	0.0059882	No
smoking_initiation	6	41401763	42401763	cg03143118	42893093	PTCRA	Body	42394035	43393093	1479	6	0.783848	0.0867147	0.111158	0.0122911	0.00598816	No
smoking_initiation	13	37672867	38672867	cg16306219	37636439	-	-	37136584	38135780	2429	1602	0.00752428	9.43e-05	0.974192	0.012202	0.0059878	Yes
smoking_initiation	1	153706358	155533918	cg14658346	155259864	PKLR	3'UTR	154760176	155759162	813	683	0.797965	0.0597133	0.126848	0.00948627	0.00598779	No
smoking_initiation	1	153706358	155533918	cg12391232	155247117	HCN3	TSS1500	154747567	155745349	838	719	0.842938	0.0632614	0.0816883	0.00612461	0.00598778	No
smoking_initiation	17	37324339	38324339	cg08909496	38290060	MSL1	Body|ExonBnd	37791487	38789914	1235	923	0.844135	0.0422857	0.102465	0.00512683	0.00598776	No
smoking_initiation	6	41401763	42401763	cg22483743	42387064	TRERF1	5'UTR	41888827	42885038	1698	869	0.759623	0.0835821	0.135864	0.0149432	0.00598769	No
smoking_initiation	3	107497514	108497514	cg19961312	108889855	-	-	108390590	109389649	2464	197	0.72184	0.0561825	0.200399	0.0155915	0.00598769	No
smoking_initiation	14	58153514	59153514	cg19102557	58905670	KIAA0586	TSS1500|Body	58405679	59403093	1995	1090	0.7613	0.0719745	0.146859	0.0138783	0.00598761	No
smoking_initiation	19	50629745	51629745	cg06569166	50646370	-	-	50148261	51146274	1361	762	0.00463621	3.87e-05	0.981147	0.00819032	0.0059874	No
smoking_initiation	22	45942288	46942288	cg03672272	46470191	-	-	45971490	46969552	1382	1276	0.833946	0.0146547	0.142907	0.00250527	0.00598721	No
smoking_initiation	1	43511737	44511737	cg21615440	43424937	SLC2A1-AS1|SLC2A1	TSS200|Body	42925080	43924166	1898	649	0.271761	0.0564893	0.551195	0.114567	0.00598711	No
smoking_initiation	18	24753297	25753297	cg26957179	25671961	CDH2	Body	25173095	26171251	2073	1115	0.676354	0.0719991	0.22203	0.0236295	0.00598672	No
smoking_initiation	3	82235792	86649109	cg09348804	84158113	-	-	83658963	84657233	2556	2556	0.719589	0.0534338	0.205721	0.01527	0.00598647	No
smoking_initiation	17	15735462	16735462	cg24278191	15972600	NCOR1	Body	15472827	16454321	1334	1159	0.789388	0.0850657	0.107935	0.0116253	0.00598611	No
smoking_initiation	5	154339646	155339646	cg11262850	154071158	-	-	153572862	154569931	2277	669	0.681756	0.0116798	0.295521	0.00505685	0.00598602	No
smoking_initiation	16	50445156	51445156	cg08087275	50783498	CYLD	ExonBnd|5'UTR	50285394	51283446	1564	1303	0.687578	0.0510458	0.237746	0.0176443	0.00598576	No
smoking_initiation	11	63633552	64633552	cg02177646	63439120	ATL3	TSS200	62939902	63938413	1197	364	0.763888	0.0620435	0.155462	0.0126207	0.00598557	No
smoking_initiation	6	26754967	30729306	cg07680374	30753013	-	-	30253339	31252925	6826	1893	0.0670759	0.028993	0.626955	0.27099	0.00598552	No
smoking_initiation	17	15735462	16735462	cg25837480	16487821	-	-	15988743	16987705	1715	1078	0.781843	0.0843051	0.115426	0.0124403	0.00598534	No
smoking_initiation	11	72809393	73809393	cg12521157	72851269	FCHSD2	Body	72351358	73350669	1140	604	0.847251	0.0378542	0.104257	0.00465211	0.00598513	No
smoking_initiation	2	32308804	33308804	cg09436650	32800335	BIRC6-AS2|BIRC6	TSS1500|Body	32300569	33297967	1797	1778	0.787183	0.056649	0.140106	0.0100767	0.00598477	No
smoking_initiation	14	99193843	100193843	cg21059475	100203976	-	-	99704427	100702483	1616	723	0.816401	0.0541686	0.11577	0.00767541	0.00598475	No
smoking_initiation	1	65969643	66969643	cg00869927	67051101	SGIP1	Body	66554145	67551084	2418	870	0.375433	0.0118908	0.588072	0.0186196	0.00598467	No
smoking_initiation	14	58153514	59153514	cg05309285	58907088	KIAA0586	Body|5'UTR	58407991	59406936	1993	1084	0.763536	0.0721816	0.144631	0.0136668	0.00598462	No
smoking_initiation	15	98704101	99704101	cg03334077	99600209	-	-	99100484	100099486	2231	1284	0.74417	0.0666966	0.16809	0.0150591	0.00598458	No
smoking_initiation	17	43621579	45293283	cg11203154	45368350	ITGB3	Body	44868430	45867925	2009	862	0.690281	0.0313355	0.260576	0.0118229	0.00598445	No
smoking_initiation	6	41401763	42401763	cg01222926	42688891	PRPH2	Body	42189848	43188831	1467	217	0.782016	0.0867557	0.112742	0.0125015	0.00598444	No
smoking_initiation	9	133834588	135407263	cg22047370	133954443	LAMC3	Body	133454489	134453976	1664	1098	0.765355	0.0722531	0.142921	0.0134865	0.00598429	No
smoking_initiation	17	43621579	45293283	cg25090121	43407096	-	-	42907296	43906828	2297	1039	0.76741	0.0693598	0.144218	0.0130287	0.00598396	No
smoking_initiation	11	65061468	66061468	cg22913843	65353092	EHBP1L1	Body	64855986	65852571	1329	1075	0.262186	0.0140716	0.681205	0.0365544	0.00598367	No
smoking_initiation	17	43621579	45293283	cg01835665	43224550	HEXIM1	TSS200	42725151	43724247	1722	206	0.79153	0.051462	0.141811	0.00921397	0.0059835	No
smoking_initiation	2	164362639	165362639	cg18834375	164593810	FIGN	TSS1500	164094467	165092914	1408	1104	0.784319	0.100924	0.0963779	0.0123957	0.00598346	No
smoking_initiation	17	7303118	8303118	cg07257505	8383621	MYH10	Body	7885225	8882588	1788	864	0.785762	0.0646755	0.132666	0.0109136	0.00598322	No
smoking_initiation	20	61488382	62488382	cg02585563	62599105	ZNF512B	Body	62099220	62918893	1666	905	0.0214341	0.000983308	0.928987	0.0426121	0.00598312	No
smoking_initiation	17	37324339	38324339	cg12539978	38259591	-	-	37759976	38758261	1222	956	0.795461	0.0401069	0.150849	0.00759978	0.00598282	No
smoking_initiation	6	41401763	42401763	cg05050819	42745007	-	-	42245132	43243151	1507	170	0.781561	0.0866477	0.113259	0.0125504	0.00598257	No
smoking_initiation	5	90866274	91866274	cg18354430	90676163	ARRDC3-AS1|ARRDC3	Body	90177583	91175619	1661	549	0.786334	0.0809051	0.114957	0.0118218	0.00598234	No
smoking_initiation	9	133834588	135407263	cg03872631	133906029	LAMC3	Body	133407425	134405598	1599	923	0.770625	0.0698538	0.140784	0.0127555	0.0059818	No
smoking_initiation	16	49266772	50266772	cg16722686	49590773	ZNF423	Body	49091195	50090723	1973	1607	0.395589	0.0618491	0.464035	0.0725444	0.00598179	No
smoking_initiation	10	13033053	14033053	cg27597790	13203437	MCM10	TSS200	12703498	13703217	2580	1720	0.681464	0.0727467	0.216682	0.023125	0.0059817	No
smoking_initiation	19	17960956	18960956	cg24873414	18746981	KLHL26	TSS1500	18247851	19246135	1271	903	0.825728	0.0393467	0.123085	0.00585913	0.00598169	No
smoking_initiation	7	110600585	111600585	ch.7.2371643F	111377460	DOCK4	Body	110879070	111877230	1409	913	0.810771	0.0779202	0.0960979	0.00922963	0.00598168	No
smoking_initiation	6	41401763	42401763	cg10166392	42747983	-	-	42248104	43247746	1499	161	0.785222	0.0870348	0.109618	0.0121442	0.00598047	No
smoking_initiation	5	157207571	158207571	cg00605525	157158240	THG1L	TSS200	156658941	157658195	2925	1385	0.757055	0.0385764	0.188776	0.00961325	0.00597998	No
smoking_initiation	1	153706358	155533918	cg22939715	155225375	FAM189B	TSS200	154725859	155724898	866	764	0.853398	0.0642909	0.0709895	0.00534203	0.00597968	No
smoking_initiation	17	43621579	45293283	cg27377279	43490881	ARHGAP27	Body|5'UTR	42991741	43990662	2591	1553	0.74529	0.0835019	0.148587	0.0166416	0.00597955	No
smoking_initiation	18	77074374	78074374	cg03669033	77012989	ATP9B	Body	76513312	77511843	2432	1016	0.00429671	0.00213517	0.659746	0.327843	0.0059795	No
smoking_initiation	15	63398709	64398709	cg14314196	64235247	DAPK2	Body	63735281	64729462	1727	1470	0.765942	0.0777304	0.136502	0.0138467	0.00597897	No
smoking_initiation	14	77029375	78029375	cg13422054	76795127	-	-	76296009	77295101	2183	668	0.741195	0.0835196	0.152167	0.0171405	0.00597861	No
smoking_initiation	6	41401763	42401763	cg19694210	42847067	RPL7L1	TSS1500	42348384	43344952	1440	49	0.783375	0.086574	0.111731	0.0123419	0.00597827	No
smoking_initiation	8	8208714	11263655	cg01509065	11550554	-	-	11051011	11894717	2581	574	0.736905	0.0770576	0.163018	0.0170407	0.00597826	No
smoking_initiation	3	52386605	54266212	cg23342296	54317727	CACNA2D3	Body	53818052	54815200	2109	841	0.681503	0.0625672	0.22894	0.0210125	0.00597804	No
smoking_initiation	17	15735462	16735462	cg13876853	16317700	TRPV2	TSS1500	15818291	16817646	1572	1330	0.791254	0.0851833	0.106162	0.011423	0.00597782	No
smoking_initiation	5	50321338	51321338	cg11711420	50679290	ISL1	1stExon|5'UTR	50180396	51179281	1798	1478	0.758747	0.0862761	0.133792	0.0152073	0.0059775	No
smoking_initiation	16	49266772	50266772	cg00872104	50573061	-	-	50073418	51068221	1550	331	0.707209	0.062403	0.20622	0.0181905	0.00597713	No
smoking_initiation	16	50445156	51445156	cg00872104	50573061	-	-	50073418	51068221	1550	935	0.707209	0.062403	0.20622	0.0181905	0.00597713	No
smoking_initiation	17	43621579	45293283	cg07098946	45366480	ITGB3	Body	44866602	45866297	2009	866	0.321087	0.0145882	0.629743	0.0286057	0.005977	No
smoking_initiation	15	77525464	78525464	cg25878151	77308126	PSTPIP1	Body	76811390	77808099	1491	369	0.0145213	0.000205881	0.965612	0.0136843	0.00597696	No
smoking_initiation	11	65061468	66061468	cg12758867	65354231	EHBP1L1	Body	64855986	65854038	1331	1077	0.835921	0.0448667	0.107473	0.00576246	0.00597677	No
smoking_initiation	3	70564431	71564431	cg01032911	71139496	FOXP1	Body	70640491	71637003	1477	1393	0.820792	0.0656365	0.099633	0.0079614	0.00597664	No
smoking_initiation	3	156893770	159548333	cg25769013	158847742	IQCJ|IQCJ-SCHIP1	Body	158347873	159344634	2040	2040	0.764051	0.0870917	0.128266	0.0146146	0.00597648	No
smoking_initiation	2	32308804	33308804	cg08735990	32853229	TTC27	1stExon|5'UTR	32353316	33353221	1798	1712	0.764127	0.0470916	0.172199	0.0106063	0.00597596	No
smoking_initiation	2	58789218	61026618	cg15644097	61373028	C2orf74|LOC339803	TSS1500|5'UTR	60873244	61872804	1679	283	1.17e-08	2.05e-10	0.976873	0.0171513	0.0059758	Yes
smoking_initiation	3	1865026	2865026	cg25512439	2553112	CNTN4	5'UTR	2053481	3052821	3159	2587	0.692459	0.0739503	0.205658	0.0219571	0.00597553	No
smoking_initiation	15	98704101	99704101	cg00323522	99514226	LOC145814	Body|5'UTR	99014804	100014166	2279	1552	0.750287	0.0662318	0.163113	0.0143929	0.00597493	No
smoking_initiation	10	102686838	105665256	cg00299972	102892528	TLX1	Body	102394680	103392503	1809	1277	0.687572	0.0474682	0.242266	0.0167194	0.00597491	No
smoking_initiation	17	15735462	16735462	cg14905731	16523434	-	-	16023587	17022841	1753	1028	0.781397	0.0845313	0.115598	0.0124994	0.00597448	No
smoking_initiation	3	180909057	181909057	cg15057061	181437299	SOX2OT	Body	180938097	181935615	967	941	0.845285	0.0851432	0.0577835	0.0058144	0.00597422	No
smoking_initiation	11	121030888	122030888	cg00215902	122198071	-	-	121698213	122697820	2046	673	0.71416	0.0704306	0.19064	0.018795	0.00597409	No
smoking_initiation	15	63398709	64398709	cg24167897	63796719	USP3	TSS200	63297127	64296431	2242	1911	0.752583	0.0784249	0.147639	0.0153791	0.00597405	No
smoking_initiation	14	99193843	100193843	cg04908136	100016441	CCDC85C	Body	99516530	100515371	1699	1125	0.498095	0.0732195	0.368543	0.0541695	0.00597391	No
smoking_initiation	1	41276623	42276623	cg10226326	42155625	HIVEP3	5'UTR	41656812	42655376	1808	1166	0.755894	0.0841625	0.138549	0.0154203	0.00597379	No
smoking_initiation	14	58153514	59153514	cg16997767	58727399	PSMA3	Body	58227567	59227119	1776	1504	0.754038	0.0702122	0.155319	0.0144566	0.0059737	No
smoking_initiation	11	32456492	33456492	cg06109939	33637874	C11orf41	Body	33139208	34137713	1789	392	0.799498	0.0303452	0.158185	0.00599799	0.00597318	No
smoking_initiation	4	176375795	177375795	cg03960745	177118196	SPATA4	TSS1500	176618328	177616441	2649	1858	0.677236	0.054655	0.242566	0.0195698	0.00597288	No
smoking_initiation	2	112740183	113740183	cg18773937	113594611	IL1B	TSS1500	113096436	114093334	2035	1148	0.651874	0.0525488	0.268006	0.0215985	0.00597287	No
smoking_initiation	14	58153514	59153514	cg11562188	58748147	PSMA3-AS1	Body	58249013	59248098	1807	1464	0.780771	0.0732443	0.12801	0.0120026	0.00597258	No
smoking_initiation	8	8208714	11263655	cg13964181	11714880	CTSB	5'UTR	11214972	11894717	2128	121	0.335308	0.0138246	0.619365	0.0255303	0.00597244	No
smoking_initiation	12	111404371	113118346	cg25297038	113386963	OAS3	Body	112887301	113885056	1734	224	0.78017	0.0701806	0.131825	0.0118524	0.00597199	No
smoking_initiation	7	96129103	97129103	cg11403608	96125487	C7orf76	Body	95626133	96624257	1590	911	0.690614	0.0274013	0.265485	0.0105276	0.00597175	No
smoking_initiation	17	15735462	16735462	cg06612747	16229987	-	-	15730742	16725338	1478	1473	0.790715	0.0851423	0.106689	0.0114821	0.00597135	No
smoking_initiation	10	10633823	11633823	cg08297164	11240186	CELF2	Body	10740529	11740182	2253	2002	0.748123	0.0747557	0.155607	0.0155429	0.00597111	No
smoking_initiation	12	49452394	50452394	cg00296378	49177153	ADCY6	Body|1stExon	48677995	49677138	1893	223	0.775266	0.0764692	0.129524	0.0127697	0.00597104	No
smoking_initiation	10	118178712	119178712	cg03109101	119305095	EMX2OS|EMX2	TSS1500|Body	118806751	119803194	1728	510	0.740738	0.0967048	0.13851	0.0180768	0.00597087	No
smoking_initiation	6	68970709	69970709	cg09805943	69345293	BAI3	TSS1500	68845685	69845180	3247	2843	0.704638	0.0864824	0.180733	0.0221759	0.00597086	No
smoking_initiation	6	41401763	42401763	cg07829759	42090057	C6orf132	Body	41590918	42589913	1659	1314	0.709844	0.0796198	0.18394	0.0206256	0.00597066	No
smoking_initiation	5	90866274	91866274	cg15196042	90679194	LOC100129716|ARRDC3	TSS200|Body	90180120	91178759	1664	553	0.78517	0.0807979	0.116118	0.0119431	0.00597051	No
smoking_initiation	15	63398709	64398709	cg00763096	63893530	FBXL22	Body	63393632	64389743	2106	2055	0.750311	0.0767179	0.151515	0.0154861	0.00597051	No
smoking_initiation	2	224972985	226832033	cg14939413	225016721	-	-	224522664	225516468	2458	1460	0.750511	0.071876	0.156647	0.014996	0.00596997	No
smoking_initiation	11	91789734	92789734	cg16765441	92933409	-	-	92433606	93426149	2034	566	0.78222	0.0727395	0.127244	0.0118266	0.00596991	No
smoking_initiation	6	155931856	156931856	cg04491612	157161359	ARID1B	Body	156663023	157632270	1292	477	0.101021	0.00141825	0.879253	0.012338	0.00596955	No
smoking_initiation	6	157238258	158238258	cg04491612	157161359	ARID1B	Body	156663023	157632270	1292	370	0.101021	0.00141825	0.879253	0.012338	0.00596955	No
smoking_initiation	10	118178712	119178712	cg23308047	119297674	EMX2OS	Body	118800956	119795092	1730	515	0.737554	0.0971748	0.140763	0.01854	0.00596875	No
smoking_initiation	3	63734307	64734307	cg16258503	63850278	THOC7|ATXN7	TSS1500|1stExon|5'UTR	63350469	64350032	2272	1119	2.39e-36	4.89e-38	0.974098	0.0199338	0.00596862	Yes
smoking_initiation	6	41401763	42401763	cg26601775	42185256	MRPS10	Body	41686121	42683061	1707	1136	0.656969	0.0738728	0.236593	0.0265977	0.00596821	No
smoking_initiation	22	37897797	38897797	cg02478149	38219117	GALR3	TSS1500	37720268	38718539	1653	1374	0.803979	0.0560082	0.125321	0.00872436	0.005968	No
smoking_initiation	6	157238258	158238258	cg26701785	158448455	SYNJ2	Body	157949062	158947672	3033	783	0.655813	0.0513699	0.266018	0.0208313	0.00596795	No
smoking_initiation	6	158382320	159382320	cg26701785	158448455	SYNJ2	Body	157949062	158947672	3033	1803	0.655813	0.0513699	0.266018	0.0208313	0.00596795	No
smoking_initiation	1	209802043	210802043	cg03794445	209605401	LOC642587|MIR205	TSS200|Body	209105412	210105194	1829	568	0.783803	0.0249472	0.179573	0.00570955	0.0059677	No
smoking_initiation	17	15735462	16735462	cg19632186	15990351	NCOR1	Body	15490739	16489983	1340	1177	0.793014	0.0853738	0.10441	0.0112346	0.00596753	No
smoking_initiation	2	161601261	163302993	cg08374298	161431244	-	-	160931284	161931112	2471	1117	0.672946	0.07296	0.223862	0.0242649	0.00596664	No
smoking_initiation	4	176375795	177375795	cg20450979	176923542	GPM6A	1stExon|5'UTR	176485606	177423492	2315	2088	0.728777	0.058233	0.191711	0.0153127	0.00596633	No
smoking_initiation	11	45893574	46893574	cg20090290	46543695	AMBRA1	Body	46043747	47043454	859	751	0.82643	0.0848598	0.0750443	0.00769977	0.00596627	No
smoking_initiation	11	65061468	66061468	cg09783858	65769428	BANF1|EIF1AD	TSS200|1stExon|5'UTR	65269897	66266706	1379	1174	6.02e-07	3.65e-08	0.937158	0.0568757	0.00596581	Yes
smoking_initiation	16	5311367	6311367	cg03501803	5052982	SEC14L5	Body	4553192	5552822	1617	308	0.0144882	0.000133202	0.970496	0.0089166	0.00596571	No
smoking_initiation	15	63398709	64398709	cg25760102	63624763	CA12	Body	63124827	64123980	2258	1447	0.638233	0.0639036	0.265337	0.0265611	0.00596561	No
smoking_initiation	11	111492273	113412811	cg08166820	111950191	C11orf57	Body	111452040	112450073	1299	1242	0.825958	0.0644671	0.0961136	0.00749583	0.00596557	No
smoking_initiation	17	15735462	16735462	cg05530484	16688816	LOC162632	TSS1500	16190418	17188646	1841	759	0.761991	0.0809285	0.136612	0.0145031	0.0059655	No
smoking_initiation	11	113494505	114494505	cg24270244	114271111	RBM7|C11orf71	TSS1500|1stExon|5'UTR	113772167	114770870	2179	1453	0.76049	0.049367	0.172956	0.0112214	0.00596531	No
smoking_initiation	6	163307748	164307748	cg18340188	162863505	PARK2	Body	162363959	163362358	3228	106	0.539376	0.0814647	0.32423	0.0489642	0.00596447	No
smoking_initiation	16	75266873	76266873	cg17104388	76668836	-	-	76168852	77168330	3330	297	0.678368	0.0730277	0.219064	0.0235767	0.00596429	No
smoking_initiation	3	175218927	176218927	cg13351006	175657960	-	-	175158333	176157354	2435	2241	0.735957	0.0722376	0.169236	0.0166054	0.00596421	No
smoking_initiation	6	41401763	42401763	cg20840540	42363749	TRERF1	5'UTR	41864135	42862934	1693	900	0.776091	0.0747901	0.130577	0.0125774	0.00596408	No
smoking_initiation	7	114440159	115440159	cg12205433	115863026	TES	TSS200|Body	115363164	116358487	1844	41	0.0986639	0.000875836	0.886632	0.00786463	0.00596379	No
smoking_initiation	10	118178712	119178712	cg04248757	119494652	-	-	118995425	119991758	1640	329	0.77908	0.087742	0.114343	0.0128717	0.00596345	No
smoking_initiation	14	99193843	100193843	cg14232552	99880406	SETD3	Body	99381376	100380396	1895	1484	0.627588	0.09282	0.238379	0.0352502	0.00596292	No
smoking_initiation	6	26754967	30729306	cg05326023	30418908	-	-	29918913	30918400	5365	4350	3.51e-15	1.35e-15	0.717928	0.276109	0.00596251	Yes
smoking_initiation	15	63398709	64398709	cg25084103	63887385	USP3-AS1	Body	63387494	64383682	2125	2052	0.739446	0.0756701	0.162317	0.0166045	0.00596209	No
smoking_initiation	7	121454709	122454709	cg04277560	122525949	CADPS2	Body	122026263	123025507	2015	770	0.753085	0.0634818	0.16368	0.0137915	0.00596204	No
smoking_initiation	2	202343875	203343875	cg04516779	202719493	CDK15	Body	202219652	203219384	1904	1673	0.694813	0.068301	0.210261	0.020663	0.00596178	No
smoking_initiation	6	157238258	158238258	cg15332159	158454775	SYNJ2	Body	157955083	158954032	3037	770	0.662806	0.0521148	0.258777	0.020341	0.00596146	No
smoking_initiation	6	158382320	159382320	cg15332159	158454775	SYNJ2	Body	157955083	158954032	3037	1820	0.662806	0.0521148	0.258777	0.020341	0.00596146	No
smoking_initiation	6	41401763	42401763	cg01143547	41903527	CCND3	3'UTR	41404025	42403442	1580	1578	0.792933	0.0869188	0.102912	0.0112749	0.00596142	No
smoking_initiation	12	111404371	113118346	cg03690812	111875483	SH2B3	Body	111375727	112375308	771	694	0.835618	0.0662598	0.085395	0.00676538	0.00596134	No
smoking_initiation	15	63398709	64398709	cg14942523	63712857	LOC102723344	Body	63213296	64212275	2301	1708	0.757337	0.0766875	0.145306	0.0147077	0.00596123	No
smoking_initiation	6	157238258	158238258	cg13068216	158733981	TULP4	1stExon|5'UTR	158233999	159233190	3118	15	0.618737	0.0474259	0.304539	0.0233368	0.005961	No
smoking_initiation	6	158382320	159382320	cg13068216	158733981	TULP4	1stExon|5'UTR	158233999	159233190	3118	2656	0.618737	0.0474259	0.304539	0.0233368	0.005961	No
smoking_initiation	11	121030888	122030888	cg14662786	122173748	-	-	121673930	122673704	2007	709	0.602816	0.0594234	0.302033	0.0297673	0.00596067	No
smoking_initiation	10	13033053	14033053	cg26231267	12648032	CAMK1D	Body	12148119	13144281	2586	354	2.68e-39	7.29e-41	0.967758	0.0262817	0.0059605	Yes
smoking_initiation	22	42198430	43198430	cg12016267	42147356	MEI1	Body	41647491	42645202	1613	836	0.571613	0.0721009	0.311092	0.0392339	0.00595997	No
smoking_initiation	2	112740183	113740183	cg15750836	113563184	-	-	113063257	114062391	2044	1163	0.711862	0.0580543	0.20723	0.0168942	0.00595982	No
smoking_initiation	2	112740183	113740183	cg23139841	113230676	-	-	112731173	113730476	1830	1807	0.785581	0.0656823	0.131766	0.011011	0.00595966	No
smoking_initiation	16	69076894	70607394	cg01389386	70471055	ST3GAL2	5'UTR	69971965	70934102	756	367	0.658899	0.200509	0.103225	0.0314065	0.00595964	No
smoking_initiation	1	41276623	42276623	cg08204194	42211293	HIVEP3	5'UTR	41711339	42710572	1773	1063	0.780592	0.086962	0.113813	0.0126734	0.00595951	No
smoking_initiation	20	61488382	62488382	cg25734785	62738310	NPBWR2	TSS200	62239575	62918893	1428	667	0.496665	0.0216444	0.455871	0.0198606	0.00595931	No
smoking_initiation	14	77029375	78029375	cg12471732	78071150	SPTLC2	Body	77571883	78571028	3134	1189	0.69921	0.0827727	0.189617	0.022441	0.00595924	No
smoking_initiation	8	8208714	11263655	cg11320910	11538786	-	-	11038885	11894717	2603	596	0.716167	0.0789926	0.17913	0.019752	0.00595849	No
smoking_initiation	16	75266873	76266873	cg26410168	76668606	LOC101928203	TSS1500	76168852	77168330	3330	297	0.708991	0.0763243	0.188446	0.0202807	0.00595832	No
smoking_initiation	7	110600585	111600585	cg04435924	111031199	IMMP2L	Body	110532687	111530764	1210	1125	0.791484	0.0858309	0.105313	0.0114145	0.00595822	No
smoking_initiation	11	27179916	29152996	cg07559224	26969239	-	-	26469846	27468973	2828	750	0.676816	0.101548	0.187545	0.0281329	0.00595805	No
smoking_initiation	20	24695509	25695509	cg23656213	25177389	ENTPD6	Body|5'UTR	24678114	25677187	2556	2530	0.691022	0.0364909	0.253166	0.013363	0.00595798	No
smoking_initiation	17	43621579	45293283	cg20769177	44928516	WNT9B	TSS1500	44459139	45427967	1324	971	0.80711	0.0730337	0.104453	0.00944577	0.00595794	No
smoking_initiation	14	99193843	100193843	cg04017237	99978341	CCDC85C	3'UTR	99478507	100478094	1782	1250	0.665785	0.0978855	0.200848	0.0295233	0.00595766	No
smoking_initiation	10	118178712	119178712	cg14218861	119443973	-	-	118944378	119943195	1684	394	0.776712	0.0875802	0.116608	0.0131424	0.00595765	No
smoking_initiation	2	224972985	226832033	cg01383707	225530482	-	-	225031759	226030132	2423	2423	0.738386	0.0741881	0.164906	0.0165627	0.0059575	No
smoking_initiation	1	153706358	155533918	cg07261123	155212271	GBA	TSS1500|5'UTR	154712358	155710910	898	805	0.860279	0.0648438	0.0640947	0.00482521	0.00595746	No
smoking_initiation	6	41401763	42401763	cg23867085	41561472	FOXP4	Body	41062689	42061330	2102	1093	0.746128	0.0844234	0.146878	0.0166131	0.00595735	No
smoking_initiation	6	68970709	69970709	cg23032249	69942250	ADGRB3	Body	69443147	70439471	2785	1475	0.663665	0.0652299	0.241425	0.0237231	0.00595733	No
smoking_initiation	1	49011424	52273078	cg09695061	51661252	-	-	51161263	52154315	906	906	0.838505	0.0674188	0.0815666	0.00655229	0.00595725	No
smoking_initiation	17	37324339	38324339	cg16077694	38264095	-	-	37767453	38763876	1227	955	0.823059	0.0415335	0.123237	0.00621288	0.00595717	No
smoking_initiation	22	42198430	43198430	cg00908042	43059020	-	-	42561365	43558972	2273	1453	0.25325	0.0386152	0.609281	0.0928965	0.00595714	No
smoking_initiation	3	131445722	132445722	cg26954112	131944738	-	-	131445269	132443661	2811	2810	0.624077	0.0598333	0.283006	0.0271272	0.00595698	No
smoking_initiation	14	77029375	78029375	cg00774724	76647716	GPATCH2L	Body	76149830	77147676	1887	246	0.208261	0.0230999	0.686538	0.0761436	0.00595694	No
smoking_initiation	2	112740183	113740183	cg26958558	113522543	CKAP2L	TSS1500	113023302	114021118	2021	1216	0.739193	0.0622273	0.177672	0.014951	0.00595667	No
smoking_initiation	11	121030888	122030888	cg09315767	122173656	-	-	121673930	122673350	2006	709	0.772294	0.0761194	0.13257	0.0130605	0.00595643	No
smoking_initiation	17	15735462	16735462	cg01761668	16391612	LRRC75A	Body	15891971	16890819	1674	1216	0.0327815	0.00353272	0.864565	0.0931645	0.00595636	No
smoking_initiation	18	53161743	54161743	cg14211837	53695649	-	-	53195888	54195594	1703	1648	0.746438	0.150559	0.0807623	0.0162841	0.00595616	No
smoking_initiation	12	55974480	56974480	cg22577438	57146359	PRIM1	TSS1500	56655658	57645789	1199	302	0.841532	0.0528174	0.093813	0.00588206	0.00595534	No
smoking_initiation	22	37897797	38897797	cg13868216	38484884	BAIAP2L2	Body	37985340	38984480	1491	1437	0.79184	0.0541193	0.138618	0.00946805	0.00595524	No
smoking_initiation	17	15735462	16735462	cg06105681	16119066	NCOR1|PIGL	TSS200|TSS1500	15621276	16618249	1494	1418	0.789256	0.085141	0.108003	0.0116448	0.0059552	No
smoking_initiation	3	70564431	71564431	cg22076311	71180052	FOXP1	Body	70680217	71679664	1458	1274	0.820553	0.0670831	0.0983732	0.0080364	0.00595455	No
smoking_initiation	2	224972985	226832033	cg11767891	225143366	-	-	224643502	225641615	2398	1624	0.723198	0.0702477	0.182845	0.0177546	0.00595452	No
smoking_initiation	13	37672867	38672867	cg10208367	37268580	C13orf36	5'UTR	36768682	37768472	2132	241	0.76232	0.0777312	0.13975	0.0142439	0.00595447	No
smoking_initiation	5	78808315	80763865	cg14609593	80507343	RNU5D-1|RASGRF2|RNU5E-1	Body	80007736	81006985	2053	1686	0.765942	0.0540923	0.162539	0.0114728	0.00595386	No
smoking_initiation	22	42198430	43198430	cg10814093	41931119	POLR3H	Body	41431490	42429049	1616	423	0.111269	0.00272739	0.859	0.0210495	0.00595343	No
smoking_initiation	10	13033053	14033053	cg26169081	12648338	CAMK1D	Body	12148690	13144281	2585	354	1.4e-22	3.8e-24	0.967766	0.0262805	0.00595339	Yes
smoking_initiation	1	74491596	75491596	cg01971160	75593804	LHX8	TSS1500	75095583	76093019	2124	813	0.728887	0.0263357	0.230503	0.00832245	0.00595223	No
smoking_initiation	6	68970709	69970709	cg12790324	69943140	BAI3	Body	69443147	70439471	2785	1475	0.695134	0.068323	0.20996	0.0206305	0.00595212	No
smoking_initiation	1	45996709	46996709	cg18993312	45924861	TESK2	5'UTR	45425305	46423555	1831	836	0.773954	0.0413217	0.169717	0.00905534	0.00595191	No
smoking_initiation	13	37672867	38672867	cg10643882	37462303	SMAD9	5'UTR	36962622	37962085	2129	933	0.729847	0.0763535	0.170063	0.0177853	0.00595158	No
smoking_initiation	16	50445156	51445156	cg13749940	50840465	-	-	50340764	51340100	1643	1455	0.759367	0.0563874	0.165976	0.0123187	0.00595146	No
smoking_initiation	2	112740183	113740183	cg06030104	113482071	-	-	112983874	113982040	1966	1271	0.788358	0.0674664	0.127333	0.010891	0.00595145	No
smoking_initiation	6	41401763	42401763	cg13926632	42100721	C6orf132	Body	41604077	42600319	1674	1306	0.75022	0.0841776	0.14355	0.016101	0.00595118	No
smoking_initiation	17	43621579	45293283	cg07370464	43394456	MAP3K14	TSS200	42894499	43894102	2234	955	0.762743	0.0659648	0.152185	0.0131556	0.0059511	No
smoking_initiation	1	153706358	155533918	cg22988237	155054210	EFNA3	Body	154554219	155552484	1047	1035	0.704211	0.0759829	0.193034	0.020822	0.00595073	No
smoking_initiation	18	77074374	78074374	cg21806238	77210990	NFATC1	Body	76711833	77710980	2179	1390	0.126343	0.081595	0.477644	0.308467	0.00595059	No
smoking_initiation	1	49011424	52273078	cg17474650	52060542	-	-	51560839	52560302	875	552	0.87953	0.0496295	0.0614304	0.00346041	0.00595013	No
smoking_initiation	6	41401763	42401763	cg06049111	42145539	GUCA1A	Body	41646571	42644623	1672	1236	0.764619	0.0856138	0.129341	0.0144762	0.00594991	No
smoking_initiation	7	98571478	99571478	cg04180093	99686359	COPS6	TSS1500	99186460	100186204	1006	295	0.83459	0.0800543	0.0724611	0.00694456	0.00594974	No
smoking_initiation	6	158382320	159382320	cg02810369	158889845	TULP4	Body	158390038	159388629	3109	3094	0.75175	0.0546486	0.174941	0.0127114	0.00594956	No
smoking_initiation	1	41276623	42276623	cg15976404	42619118	GUCA2B	1stExon|5'UTR	42119844	43118882	1898	154	0.780291	0.0888066	0.11219	0.0127627	0.00594949	No
smoking_initiation	14	58153514	59153514	cg11844856	59000503	KIAA0586	Body	58504984	59500500	2072	765	0.806151	0.076093	0.102169	0.00963785	0.00594922	No
smoking_initiation	15	73548768	74548768	cg03728457	74619595	CCDC33	Body	74120385	75117912	1252	649	0.783203	0.00514689	0.204364	0.00133704	0.00594901	No
smoking_initiation	16	75266873	76266873	cg03738936	76670197	-	-	76170398	77170162	3329	290	0.672637	0.0724208	0.224796	0.0241972	0.0059488	No
smoking_initiation	11	63633552	64633552	cg15644003	63438952	ATL3	1stExon|5'UTR	62939902	63938413	1197	364	0.817559	0.0664026	0.101825	0.00826437	0.00594872	No
smoking_initiation	5	93698290	94698290	cg12260745	95116345	RHOBTB3	Body	94619232	95615651	1509	161	0.720492	0.0766736	0.177954	0.0189316	0.00594838	No
smoking_initiation	5	90866274	91866274	cg18710412	90654191	-	-	90155414	91154054	1659	522	0.786962	0.0808916	0.11444	0.0117574	0.00594832	No
smoking_initiation	1	7291461	8984823	cg24501872	7562444	CAMTA1	Body	7062884	8062388	2229	1745	0.000122874	3.22e-06	0.968567	0.0253589	0.0059483	Yes
smoking_initiation	14	77029375	78029375	cg19982001	77017270	-	-	76517965	77517148	2211	1013	0.731789	0.0892243	0.154238	0.0187998	0.00594803	No
smoking_initiation	4	176375795	177375795	cg06855567	177117009	SPATA4	TSS200	176617430	177616441	2656	1865	0.724821	0.0585064	0.194992	0.0157335	0.00594671	No
smoking_initiation	1	41276623	42276623	cg11837471	42618225	GUCA2B	TSS1500	42118282	43117990	1899	157	0.746336	0.0849443	0.146145	0.0166276	0.00594664	No
smoking_initiation	7	1370794	2370794	cg01644285	2480535	-	-	1981254	2972072	2085	749	0.741818	0.0867783	0.148134	0.0173229	0.00594645	No
smoking_initiation	10	102686838	105665256	cg26266098	102756795	LZTS2	TSS200	102258439	103256545	1829	1075	0.805726	0.0540687	0.125822	0.00843738	0.00594637	No
smoking_initiation	1	49011424	52273078	cg24528574	52110450	OSBPL9	Body	51610533	52606627	876	514	0.867722	0.0482832	0.07394	0.00410835	0.0059461	No
smoking_initiation	17	15735462	16735462	cg27399012	16342849	SNORD49A|NCRNA00188|SNORD49B	TSS1500|Body	15844822	16842688	1616	1281	0.784429	0.0845107	0.112952	0.0121629	0.005946	No
smoking_initiation	17	37324339	38324339	cg05895714	37009716	SNORA21|RPL23	TSS1500|Body	36509904	37508896	1299	192	0.794064	0.0751081	0.114096	0.0107861	0.00594585	No
smoking_initiation	1	31695819	32695819	ch.1.1026209F	31638974	-	-	31139204	32135773	1743	794	0.771132	0.0495478	0.162912	0.0104617	0.0059458	No
smoking_initiation	1	49011424	52273078	cg06082920	51796003	TTC39A	Body	51296907	52294555	868	846	0.821485	0.043901	0.122147	0.00652171	0.0059453	No
smoking_initiation	3	1865026	2865026	cg13038078	2280346	CNTN4	TSS200|5'UTR	1780467	2780023	3574	3101	0.671077	0.073169	0.225254	0.024554	0.00594529	No
smoking_initiation	6	68970709	69970709	cg05295494	69345425	BAI3	TSS1500	68845685	69845180	3247	2843	0.683772	0.0839215	0.201622	0.0247397	0.00594478	No
smoking_initiation	10	13033053	14033053	cg26609342	13173258	OPTN	Body	12673810	13673153	2528	1565	0.730882	0.0708536	0.175329	0.0169908	0.00594453	No
smoking_initiation	17	37324339	38324339	cg00352360	37009309	SNORA21|RPL23	TSS200|Body	36509904	37508896	1299	192	0.801475	0.0758091	0.106686	0.0100852	0.00594439	No
smoking_initiation	3	70564431	71564431	cg02920782	71585958	FOXP1	5'UTR	71093058	72085901	2062	870	0.793084	0.0444342	0.148238	0.00829943	0.00594438	No
smoking_initiation	5	93698290	94698290	cg25192435	95174805	-	-	94675462	95674266	1456	22	0.788678	0.0887751	0.104811	0.0117918	0.00594402	No
smoking_initiation	15	63398709	64398709	cg17546523	64151220	-	-	63653211	64650273	1803	1593	0.784485	0.0798338	0.117759	0.0119779	0.005944	No
smoking_initiation	22	45942288	46942288	cg27467114	46289725	-	-	45789743	46789021	1261	944	0.868017	0.0133268	0.111014	0.00169847	0.00594374	No
smoking_initiation	15	63398709	64398709	cg14606164	63674148	CA12	TSS200	63175242	64173668	2296	1610	0.755712	0.0762247	0.147271	0.0148485	0.00594365	No
smoking_initiation	17	15735462	16735462	cg06733370	16386700	LRRC75A	Body	15887010	16885886	1684	1230	0.784677	0.0846008	0.11264	0.0121384	0.00594362	No
smoking_initiation	1	45996709	46996709	cg27370049	45772104	-	-	45274000	46271052	1853	564	0.785784	0.032399	0.168915	0.00695867	0.00594352	No
smoking_initiation	11	63633552	64633552	cg02984023	63448764	RTN3	TSS200	62948892	63948412	1196	378	0.828785	0.0720074	0.0858142	0.00744986	0.00594341	No
smoking_initiation	17	1495177	2495177	cg19214977	2777960	RAP1GAP2	Body	2278064	3277597	1833	270	0.819373	0.0183329	0.152935	0.00341588	0.00594318	No
smoking_initiation	6	41401763	42401763	cg10237479	42858959	C6orf226	TSS1500	42359203	43358362	1432	28	0.788659	0.0871382	0.106499	0.011761	0.00594276	No
smoking_initiation	3	52386605	54266212	cg12147921	52322106	GLYCTK	Body|5'UTR	51824167	52821992	1030	501	0.840307	0.069421	0.0778997	0.00642966	0.00594258	No
smoking_initiation	3	149043102	150043102	cg21768650	149455163	-	-	148955294	149954300	2022	1871	0.761366	0.0365708	0.187138	0.0089829	0.00594252	No
smoking_initiation	17	26823322	27823322	cg17730176	27404126	MYO18A|TIAF1	TSS1500|Body	26904517	27901975	1243	1128	3.48e-06	5.27e-06	0.395744	0.598305	0.00594247	Yes
smoking_initiation	1	153706358	155533918	cg12033273	155247785	HCN3	Body	154748485	155745349	837	718	0.831712	0.062418	0.0929576	0.00697031	0.00594236	No
smoking_initiation	15	63398709	64398709	cg16659880	63921589	HERC1	Body	63422772	64420503	2000	1987	0.776105	0.0788399	0.12629	0.0128231	0.00594223	No
smoking_initiation	2	112740183	113740183	cg26324010	112961805	-	-	112462384	113461264	1823	1225	0.806797	0.0520353	0.127038	0.00818752	0.00594219	No
smoking_initiation	5	172788534	173788534	cg00280479	173279436	-	-	172779475	173779289	2645	2632	0.65133	0.0220384	0.310199	0.01049	0.00594219	No
smoking_initiation	2	181527603	182527603	cg21745559	181978776	-	-	181478887	182478665	2277	2086	1e-07	7.99e-07	0.110909	0.883148	0.00594216	Yes
smoking_initiation	5	50321338	51321338	cg22863456	51430203	-	-	50931554	51929409	2098	579	0.752429	0.0384397	0.193319	0.00987022	0.00594204	No
smoking_initiation	17	15735462	16735462	cg21363967	16075156	NCOR1	Body	15576012	16573232	1469	1374	0.777669	0.08384	0.119655	0.012894	0.00594175	No
smoking_initiation	1	17936657	18936657	cg27451581	18806517	KLHDC7A	TSS1500	18306684	19305716	2515	1609	0.747994	0.0486354	0.185381	0.0120477	0.00594175	No
smoking_initiation	17	77290135	78290135	cg01910125	77984086	TBC1D16	Body	77542241	78484082	1491	1207	0.773126	0.0275777	0.186701	0.00665375	0.00594166	No
smoking_initiation	6	111158371	112158371	cg12929486	110798012	SLC22A16	TSS200	110298307	111297842	1934	373	0.0312544	0.00319761	0.870547	0.0890592	0.00594162	No
smoking_initiation	6	41401763	42401763	cg07891064	42017495	CCND3|TAF8	TSS1500	41517564	42516867	1710	1461	0.709727	0.0792929	0.184438	0.0206	0.00594149	No
smoking_initiation	15	63398709	64398709	cg00033703	63566255	-	-	63066806	64065797	2228	1336	0.710537	0.0707193	0.193545	0.0192574	0.00594137	No
smoking_initiation	2	29013404	30013404	cg26479971	29096504	-	-	28597119	29596488	2334	1457	0.642499	0.0135651	0.331012	0.0069827	0.0059413	No
smoking_initiation	6	111158371	112158371	cg14534871	110881865	-	-	110382021	111381468	2125	707	0.761206	0.0852298	0.132763	0.0148592	0.00594124	No
smoking_initiation	12	111404371	113118346	cg22725635	111170838	PPP1CC	Body	110672353	111670520	994	97	0.758083	0.0221162	0.207803	0.00605649	0.00594104	No
smoking_initiation	19	50629745	51629745	cg03337057	50249776	TSKS	Body	49751195	50749189	1531	157	0.0317643	0.000335653	0.951906	0.0100529	0.00594099	Yes
smoking_initiation	22	37897797	38897797	cg00207926	37915326	CARD10	TSS200	37416800	38409596	1662	782	0.805151	0.0520677	0.128534	0.00830613	0.00594094	No
smoking_initiation	6	26754967	30729306	cg06028875	30042295	RNF39	Body	29542445	30541237	8052	8052	0.209315	0.074908	0.522761	0.187075	0.00594081	No
smoking_initiation	12	49452394	50452394	cg25312763	49182908	ADCY6	TSS200	48683123	49682634	1914	250	0.750845	0.0730917	0.155036	0.0150862	0.00594046	No
smoking_initiation	6	41401763	42401763	cg03322239	42531869	UBR2	TSS200	42031993	43031255	1600	578	0.77771	0.0855972	0.117793	0.0129588	0.00594017	No
smoking_initiation	9	133834588	135407263	cg00224671	133884384	LAMC3	TSS200	133384948	134384277	1595	856	0.805945	0.0704331	0.10823	0.00945247	0.00593987	No
smoking_initiation	11	65061468	66061468	cg15425427	65406154	SIPA1	TSS1500|5'UTR	64906716	65903592	1351	1147	0.826635	0.0429546	0.118327	0.00614274	0.0059397	No
smoking_initiation	11	113494505	114494505	cg08047455	114117991	ZBTB16	Body	113618470	114617389	2195	1820	0.737444	0.0515127	0.191718	0.0133861	0.00593927	No
smoking_initiation	20	41515801	42515801	cg04984575	42142673	L3MBTL	TSS1500	41643147	42640613	1852	1591	0.78786	0.0481444	0.14896	0.00909665	0.00593908	No
smoking_initiation	6	41401763	42401763	cg00477972	42515554	-	-	42015704	43014476	1641	624	0.780727	0.0859999	0.114705	0.0126293	0.00593879	No
smoking_initiation	19	17960956	18960956	cg14757267	17970559	RPL18A|RPL18AP3	TSS200	17473015	18469017	1699	962	0.818171	0.0368929	0.133006	0.00599157	0.00593873	No
smoking_initiation	6	41401763	42401763	cg12652578	42788227	KIAA0240	TSS1500	42293918	43287893	1459	96	0.786791	0.0870747	0.108225	0.0119714	0.00593852	No
smoking_initiation	15	63398709	64398709	cg26971423	63785031	-	-	63285582	64284834	2248	1875	0.75651	0.0762199	0.14657	0.0147613	0.00593846	No
smoking_initiation	2	32308804	33308804	cg02335671	32176101	MEMO1	Body|5'UTR	31676252	32675818	1299	453	0.829328	0.056024	0.101836	0.00687346	0.00593844	No
smoking_initiation	6	41401763	42401763	cg23927769	41755626	TOMM6	Body	41255706	42255274	1962	1424	0.738694	0.0829704	0.154994	0.017403	0.00593829	No
smoking_initiation	10	13033053	14033053	cg14619486	13680653	-	-	13181060	14180484	2710	2235	0.729617	0.0682656	0.1794	0.0167794	0.00593794	No
smoking_initiation	4	176375795	177375795	cg26337116	177018197	WDR17	Body|5'UTR	176518765	177518181	2633	2060	0.730022	0.0587937	0.189954	0.0152924	0.00593786	No
smoking_initiation	2	144900317	146640132	cg00271964	144693693	-	-	144193931	145193326	1206	102	0.187521	0.00288782	0.791471	0.0121827	0.00593762	No
smoking_initiation	2	165750244	166750244	cg24164798	166650395	GALNT3	5'UTR	166151104	167150239	2305	1210	0.554154	0.0658906	0.334277	0.0397407	0.00593721	No
smoking_initiation	2	161601261	163302993	cg07940707	161438223	-	-	160938410	161938211	2472	1132	0.750319	0.0825348	0.145238	0.0159702	0.00593717	No
smoking_initiation	19	55379872	56379872	cg16721001	55588470	EPS8L1	Body	55088977	56087597	1710	1313	0.00227545	2.18e-05	0.982346	0.00941949	0.00593688	No
smoking_initiation	5	50321338	51321338	cg04087742	50264462	-	-	49764852	50764016	1992	839	0.520041	0.0418997	0.399908	0.0322146	0.00593677	No
smoking_initiation	10	13033053	14033053	cg26280211	13379818	SEPHS1	Body	12879945	13879202	2700	2224	0.716473	0.0717602	0.187097	0.0187332	0.00593632	No
smoking_initiation	10	10633823	11633823	cg14729148	11208339	CUGBP2	Body	10708544	11707783	2259	2107	0.751603	0.0748631	0.152422	0.015176	0.00593576	No
smoking_initiation	11	65061468	66061468	cg02030452	65589615	-	-	65089792	66088833	1391	1355	0.594745	0.0299744	0.351629	0.0177157	0.00593554	No
smoking_initiation	18	36421851	37421851	cg01474253	37259542	LINC00669	Body	36762074	37757809	1506	965	0.620169	0.0273955	0.331847	0.0146531	0.00593475	No
smoking_initiation	15	77525464	78525464	cg11844812	78555890	DNAJA4	TSS1500	78056143	79055157	2475	1281	0.768705	0.0252464	0.193757	0.00635758	0.00593475	No
smoking_initiation	2	112740183	113740183	cg14802587	113579048	-	-	113083045	114075562	2035	1153	0.763383	0.0617799	0.156262	0.0126402	0.00593434	No
smoking_initiation	1	49011424	52273078	cg12862567	51764967	TTC39A	TSS1500|Body	51265368	52264844	863	863	0.852962	0.0560345	0.079831	0.00523849	0.00593413	No
smoking_initiation	17	7303118	8303118	cg10940874	8380417	MYH10	Body	7882666	8879780	1786	867	0.760425	0.0653486	0.15498	0.0133126	0.00593413	No
smoking_initiation	18	42158643	43158643	cg14938561	43649078	PSTPIP2	Body	43149243	44149060	2171	32	0.10115	0.00117339	0.881522	0.0102201	0.00593392	No
smoking_initiation	10	13033053	14033053	cg24974340	13492017	BEND7	Body	12992365	13991865	2632	2548	0.71925	0.0702148	0.18641	0.0181918	0.0059337	No
smoking_initiation	6	41401763	42401763	cg08011328	41889049	MED20|BYSL	TSS200|1stExon|5'UTR	41389328	42388625	1582	1572	0.758606	0.0830786	0.137346	0.0150355	0.00593361	No
smoking_initiation	11	111492273	113412811	cg26157333	111742790	ALG9	TSS1500	111242816	112242622	1216	804	0.140341	0.00523248	0.818001	0.0304925	0.00593353	No
smoking_initiation	11	111492273	113412811	cg06091177	112046039	BCO2	TSS200|TSS1500	111552913	112545922	1386	1386	0.805449	0.0705162	0.1086	0.00950189	0.00593324	No
smoking_initiation	17	43621579	45293283	cg27664565	43396177	-	-	42896377	43896032	2249	973	0.744026	0.0654625	0.169657	0.0149212	0.00593297	No
smoking_initiation	1	41276623	42276623	cg06958720	42088688	HIVEP3	5'UTR	41588880	42588631	1815	1280	0.776508	0.0862316	0.118207	0.013121	0.00593252	No
smoking_initiation	12	120583279	121583279	cg01640991	121947315	KDM2B	Body	121447519	122447128	1867	346	0.756196	0.0804811	0.142257	0.0151343	0.00593221	No
smoking_initiation	12	132880790	133880790	cg00158442	133299889	-	-	132826881	133797649	1776	1775	0.774682	0.0357972	0.175486	0.00810306	0.0059321	No
smoking_initiation	6	41401763	42401763	cg13664067	41641784	-	-	41141982	42141728	2212	1298	0.7218	0.0821181	0.170732	0.019418	0.00593169	No
smoking_initiation	15	63398709	64398709	cg15710856	63510452	RAB8B	Body	63012304	64009447	2216	1249	0.758505	0.0751149	0.145997	0.0144521	0.00593168	No
smoking_initiation	3	131445722	132445722	cg08870098	132123313	-	-	131623352	132623144	2711	2109	0.704245	0.0656907	0.205016	0.0191175	0.0059315	No
smoking_initiation	3	70564431	71564431	cg22909322	71775267	EIF4E3	TSS1500|5'UTR	71275597	72275215	2274	607	0.0464276	0.00270578	0.892903	0.0520319	0.00593142	Yes
smoking_initiation	7	98571478	99571478	cg23221013	99817027	PVRIG|GATS	Body|3'UTR|5'UTR	99319495	100316975	1106	248	0.84358	0.0367308	0.109018	0.00474088	0.00593063	No
smoking_initiation	11	131598205	132598205	cg04409895	131632064	NTM	Body	131132698	132131788	2325	1353	0.73277	0.0764965	0.16734	0.0174633	0.00593054	No
smoking_initiation	1	41276623	42276623	cg06005684	41902663	-	-	41403579	42401626	2030	1781	0.746979	0.0840423	0.146564	0.0164839	0.00593027	No
smoking_initiation	17	7303118	8303118	cg24149806	7308003	C17orf61	TSS1500	6809150	7806529	1596	901	0.787173	0.0818095	0.113317	0.0117709	0.00592948	No
smoking_initiation	6	41401763	42401763	cg21190884	42583703	UBR2	Body	42084146	43083685	1485	406	0.795008	0.087718	0.100285	0.0110591	0.00592933	No
smoking_initiation	22	37897797	38897797	cg07899077	38083744	NOL12	Body	37584352	38583511	1777	1157	0.797312	0.0564796	0.131005	0.00927414	0.0059291	No
smoking_initiation	1	33295572	34295572	cg16558908	33896237	-	-	33398049	34395835	1814	1573	0.798619	0.0593233	0.126722	0.00940724	0.00592847	No
smoking_initiation	16	50445156	51445156	cg01634458	51168553	-	-	50670182	51668195	1751	1359	0.803449	0.0616685	0.119767	0.00918678	0.00592798	No
smoking_initiation	11	45893574	46893574	cg15500466	47239549	DDB2	Body	46741495	47737549	1270	190	0.829455	0.0492282	0.10893	0.00645905	0.00592769	No
smoking_initiation	15	63398709	64398709	cg21801637	64185283	-	-	63685656	64679598	1778	1534	0.783951	0.0798412	0.118244	0.0120366	0.00592703	No
smoking_initiation	22	37897797	38897797	cg06033368	38597807	MAFF	TSS200|TSS1500	38098194	39096602	1499	1211	0.81504	0.0554931	0.115671	0.0078697	0.00592667	No
smoking_initiation	4	176375795	177375795	cg26909082	176458608	-	-	175958685	176957897	1463	855	0.812518	0.0639633	0.109016	0.0085761	0.00592647	No
smoking_initiation	14	58153514	59153514	cg02745549	58633313	-	-	58133580	59132035	1811	1706	0.774593	0.0728822	0.133997	0.012602	0.00592623	No
smoking_initiation	2	224972985	226832033	cg13131061	225268095	FAM124B	TSS1500	224768246	225766163	2172	1721	0.740454	0.0712767	0.166338	0.0160058	0.00592604	No
smoking_initiation	3	1865026	2865026	cg16139517	2783388	CNTN4	Body	2283621	3282637	3157	1891	0.69513	0.0733382	0.204081	0.0215252	0.00592584	No
smoking_initiation	15	66976952	67976952	cg26188692	67173012	-	-	66673364	67672502	2389	1566	0.742319	0.051524	0.187241	0.0129904	0.00592581	No
smoking_initiation	17	37324339	38324339	cg11804928	38220298	THRA	5'UTR	37722515	38719799	1246	1004	0.854471	0.0456395	0.0892058	0.00475879	0.00592532	No
smoking_initiation	20	61488382	62488382	cg06661994	62184363	C20orf195	TSS200	61684543	62683883	2092	1804	0.66152	0.0299476	0.289507	0.0131003	0.00592478	No
smoking_initiation	7	1370794	2370794	cg26411436	991408	ADAP1	Body	661677	1490775	1661	112	0.760468	0.0254372	0.201438	0.00673208	0.00592469	No
smoking_initiation	6	111158371	112158371	cg18504013	110876411	-	-	110377006	111375763	2123	692	0.77553	0.0865238	0.118776	0.0132456	0.0059246	No
smoking_initiation	1	65969643	66969643	cg20608759	65556231	-	-	65056890	66056052	1718	212	0.655675	0.0697042	0.242882	0.0258146	0.005924	No
smoking_initiation	11	111492273	113412811	cg07540593	111956827	TIMM8B|SDHD	TSS1500|Body	111461003	112456569	1311	1258	0.836334	0.0660046	0.0850326	0.00670496	0.00592381	No
smoking_initiation	12	69155167	70155167	cg15128332	70436760	-	-	69936919	70936581	3080	621	0.650047	0.0388889	0.287922	0.0172189	0.00592345	No
smoking_initiation	11	111492273	113412811	cg23803339	112077040	BCO2	Body	111579939	112576676	1460	1460	0.792679	0.0695728	0.121194	0.0106312	0.00592337	No
smoking_initiation	14	58153514	59153514	cg12475524	58798110	ARID4A	Body	58298499	59296984	1894	1370	0.755388	0.0711138	0.153162	0.0144131	0.00592332	No
smoking_initiation	1	190457480	191457480	cg19632206	190446756	FAM5C	1stExon|5'UTR	189947018	190946710	2391	1364	0.626873	0.119553	0.207991	0.0396606	0.00592318	No
smoking_initiation	15	63398709	64398709	cg25172307	63786719	-	-	63287132	64286703	2253	1887	0.739481	0.0745231	0.163592	0.0164805	0.00592314	No
smoking_initiation	15	63398709	64398709	cg25015972	64177357	-	-	63677486	64676922	1792	1549	0.795645	0.0810435	0.106542	0.0108464	0.00592294	No
smoking_initiation	1	41276623	42276623	cg24137438	42234721	HIVEP3	5'UTR	41735845	42734635	1753	1018	0.75239	0.0837923	0.142078	0.015817	0.00592287	No
smoking_initiation	5	78808315	80763865	cg18300555	78857501	-	-	78357607	79355471	1752	1001	0.717387	0.12808	0.126102	0.022508	0.00592286	No
smoking_initiation	6	68970709	69970709	cg13423100	69040558	LOC101928280	TSS1500	68540825	69538987	3023	1888	0.699733	0.0601191	0.215699	0.0185263	0.00592241	No
smoking_initiation	7	110600585	111600585	cg14261780	111202679	IMMP2L	TSS1500	110703747	111699237	1230	1087	0.80376	0.0884486	0.0917758	0.0100934	0.0059224	No
smoking_initiation	14	58153514	59153514	cg23596287	59260204	-	-	58761129	59760086	2447	377	9.43e-15	5.1e-16	0.943121	0.0509571	0.00592238	Yes
smoking_initiation	17	15735462	16735462	cg06244010	16313411	-	-	15814841	16813349	1566	1335	0.796514	0.0857464	0.100955	0.0108621	0.00592217	No
smoking_initiation	2	32308804	33308804	cg16662230	32390739	SLC30A6	TSS200	31890782	32890669	1142	618	0.82561	0.0705846	0.0901794	0.00770386	0.00592208	No
smoking_initiation	11	131598205	132598205	cg23303246	131640135	NTM	Body	131141293	132139905	2318	1370	0.747855	0.0792842	0.150943	0.0159964	0.00592207	No
smoking_initiation	15	98704101	99704101	cg07936846	99399699	IGF1R	Body	98899773	99899583	2366	1894	0.754815	0.0669988	0.158226	0.0140386	0.00592159	No
smoking_initiation	17	7303118	8303118	cg15598069	8378001	MYH10	3'UTR	7879368	8877946	1786	869	0.790717	0.0765337	0.115641	0.011187	0.00592133	No
smoking_initiation	5	78808315	80763865	cg00544154	78809685	HOMER1	TSS200	78309688	79309668	1807	877	0.786508	0.075324	0.120694	0.0115529	0.00592128	No
smoking_initiation	1	41276623	42276623	cg03683114	42215287	HIVEP3	5'UTR	41715551	42714850	1774	1055	0.756814	0.0843379	0.137599	0.0153278	0.00592114	No
smoking_initiation	1	41276623	42276623	cg23240465	42610907	-	-	42112054	43110276	1907	179	0.760446	0.0865319	0.132078	0.0150234	0.00592113	No
smoking_initiation	14	77029375	78029375	cg27341622	76660863	GPATCH2L	Body	76162001	77160694	1903	279	0.704395	0.078188	0.190371	0.0211253	0.00592049	No
smoking_initiation	12	111404371	113118346	cg25682386	113435980	OAS2	Body	112936918	113935781	1773	192	0.792633	0.0556027	0.136289	0.00955466	0.00592044	No
smoking_initiation	17	15735462	16735462	cg05310071	16120569	PIGL	1stExon	15621276	16619955	1495	1419	0.794534	0.0857168	0.10275	0.0110791	0.00591959	No
smoking_initiation	17	15735462	16735462	cg27208130	16591684	-	-	16091694	17090740	1757	926	0.781615	0.0839852	0.11602	0.0124605	0.00591934	No
smoking_initiation	6	41401763	42401763	cg00617455	41383437	-	-	40886182	41882361	1998	704	0.75002	0.0763915	0.152176	0.0154936	0.00591903	No
smoking_initiation	11	111492273	113412811	cg19541147	111957761	TIMM8B|SDHD	TSS1500|Body	111461003	112457633	1312	1259	0.834639	0.0659191	0.0866832	0.00684025	0.0059189	No
smoking_initiation	7	3003207	4003207	cg01034232	4031943	SDK1	Body	3531970	4531621	2657	1065	0.706303	0.0752929	0.192022	0.0204639	0.00591888	No
smoking_initiation	10	102686838	105665256	cg06633310	103338795	POLL	3'UTR	102839378	103838497	1436	1436	0.813202	0.0572197	0.115537	0.00812364	0.00591841	No
smoking_initiation	15	63398709	64398709	cg23106160	64361673	-	-	63861730	64860985	1464	1120	0.819618	0.0623168	0.104228	0.00791871	0.00591826	No
smoking_initiation	6	158382320	159382320	cg26956754	158902233	TULP4	Body	158402701	159401489	3093	3050	0.600646	0.0437466	0.325955	0.0237342	0.00591813	No
smoking_initiation	1	45996709	46996709	cg10186336	45910779	TESK2	Body	45411313	46410657	1858	823	0.771388	0.0409253	0.172616	0.0091521	0.00591785	No
smoking_initiation	9	133834588	135407263	cg16432338	135853090	GFI1B	TSS1500|5'UTR	135353830	136349643	2275	162	0.228746	0.00405413	0.74803	0.0132516	0.00591745	No
smoking_initiation	3	180909057	181909057	cg27437944	180630533	FXR1	Body|5'UTR	180130710	181130272	1030	155	0.774843	0.0468494	0.162567	0.00982339	0.00591726	No
smoking_initiation	9	133834588	135407263	cg08952952	133836210	-	-	133336773	134335586	1585	776	0.769415	0.0670729	0.144965	0.0126312	0.0059166	No
smoking_initiation	10	13033053	14033053	cg19739338	13240632	MCM10	Body	12740672	13740551	2622	1855	0.720253	0.0730834	0.182259	0.0184877	0.00591649	No
smoking_initiation	18	53161743	54161743	cg19762655	52774613	LOC101927229	Body	52274654	53273496	1850	115	0.818187	0.028378	0.142579	0.0049393	0.00591638	No
smoking_initiation	14	77029375	78029375	cg20919336	76602653	-	-	76102844	77102627	1839	166	0.757189	0.083695	0.137957	0.015243	0.00591626	No
smoking_initiation	6	41401763	42401763	cg03686221	42688349	PRPH2	Body	42188709	43188173	1467	218	0.778434	0.0863599	0.116384	0.0129058	0.00591621	No
smoking_initiation	2	112740183	113740183	cg01263739	113696908	-	-	113197046	114195217	2141	1103	0.702046	0.0554714	0.219248	0.0173177	0.00591616	No
smoking_initiation	11	111492273	113412811	cg17377491	112096999	PTS	TSS200	111597442	112596928	1498	1498	0.80463	0.0703201	0.109565	0.00956946	0.0059156	No
smoking_initiation	15	66976952	67976952	cg27334781	67286712	-	-	66788073	67785380	2240	1695	0.735544	0.0808145	0.160138	0.0175885	0.00591539	No
smoking_initiation	1	17936657	18936657	cg16960741	17941544	ARHGEF10L	Body	17443550	18441488	2160	1011	0.794669	0.0258587	0.168093	0.00546386	0.00591531	No
smoking_initiation	22	45942288	46942288	cg16176787	46635444	PPARA	3'UTR	46136559	47134368	1666	1019	0.606637	0.0113649	0.369173	0.00691027	0.00591476	No
smoking_initiation	6	41401763	42401763	cg10781644	41486092	LINC01276	Body	40986538	41985627	2037	885	0.766464	0.0868655	0.126434	0.0143232	0.00591383	No
smoking_initiation	15	63398709	64398709	cg19847264	63967131	HERC1	Body	63467887	64465699	1926	1883	0.772635	0.0781316	0.130163	0.0131566	0.00591372	No
smoking_initiation	12	111404371	113118346	cg21633208	111843286	SH2B3	TSS1500	111343443	112342410	800	648	0.873613	0.044015	0.0727966	0.00366177	0.00591371	No
smoking_initiation	17	37324339	38324339	cg17551133	38090320	-	-	37593138	38588234	1271	1107	0.708228	0.0758554	0.189692	0.0203112	0.00591359	No
smoking_initiation	2	32308804	33308804	cg04522455	32390791	SLC30A6	TSS200	31891571	32890669	1141	618	0.820126	0.070113	0.0956753	0.00817343	0.00591247	No
smoking_initiation	2	161601261	163302993	cg22400605	162975451	LOC101929532	Body	162475508	163475163	906	720	7.68e-06	0.0440397	0.000165615	0.949875	0.00591161	No
smoking_initiation	6	41401763	42401763	cg17291767	42231202	TRERF1	Body	41731681	42731115	1722	1091	0.783121	0.0880587	0.11049	0.0124182	0.00591151	No
smoking_initiation	11	85480958	86480958	cg23214764	86511210	PRSS23	TSS1500	86011256	87009813	3687	1630	0.312775	0.0639707	0.512524	0.104818	0.00591142	No
smoking_initiation	1	41276623	42276623	cg13794390	42724714	FOXJ3	Body	42226510	43223990	2000	92	0.753291	0.0864386	0.138475	0.0158838	0.00591127	No
smoking_initiation	15	63398709	64398709	cg26194023	64201254	DAPK2	Body	63701503	64699202	1748	1499	0.749279	0.0761458	0.153111	0.015554	0.00591055	No
smoking_initiation	5	93698290	94698290	cg19789021	95158141	GLRX	Body	94658921	95656057	1468	54	0.801464	0.0882559	0.0940222	0.0103477	0.00591037	No
smoking_initiation	11	32456492	33456492	cg09179973	33843608	-	-	33343614	34343483	1943	146	0.552313	0.0213058	0.40486	0.0156118	0.00591007	No
smoking_initiation	7	110600585	111600585	cg04864327	111396894	DOCK4	Body	110897273	111896878	1418	893	0.801628	0.0727478	0.109759	0.00995476	0.00590978	No
smoking_initiation	17	15735462	16735462	cg25745651	16284362	UBB	TSS200	15784438	16784344	1476	1390	0.806916	0.0867429	0.0906881	0.009743	0.0059095	No
smoking_initiation	2	224972985	226832033	cg08568739	225078302	-	-	224578414	225577997	2491	1537	0.71325	0.0690277	0.193128	0.0186849	0.00590898	No
smoking_initiation	15	63398709	64398709	cg13990107	63663946	CA12	Body	63164473	64162802	2284	1570	0.605738	0.0610317	0.297366	0.0299555	0.00590893	No
smoking_initiation	14	77029375	78029375	cg14219252	76664097	GPATCH2L	Body	76165268	77163983	1915	293	0.764893	0.0849471	0.129838	0.0144136	0.00590844	No
smoking_initiation	1	31695819	32695819	cg16985778	32708234	MTMR9L	TSS1500	32209650	33204974	803	377	0.845323	0.0836135	0.0592962	0.00585926	0.00590834	No
smoking_initiation	1	41276623	42276623	cg26038582	42384390	HIVEP3	1stExon|5'UTR	41884866	42883403	1649	623	0.789805	0.0858193	0.106862	0.0116055	0.00590825	No
smoking_initiation	20	61488382	62488382	cg06145073	62795035	MYT1	TSS1500	62295241	62918893	1279	518	0.822202	0.0345207	0.131839	0.00552945	0.00590824	No
smoking_initiation	8	8208714	11263655	cg02146032	11559156	-	-	11060217	11894717	2565	558	0.730094	0.0753456	0.17101	0.0176423	0.00590819	No
smoking_initiation	4	143010148	144010148	cg08664736	143384523	INPP4B	5'UTR	142886084	143883659	2010	1765	0.796894	0.0520757	0.136226	0.00889621	0.00590815	No
smoking_initiation	1	17936657	18936657	cg13759601	18582776	IGSF21	Body	18082785	19082704	2296	2075	0.7789	0.0328089	0.175017	0.00736617	0.00590769	No
smoking_initiation	1	41276623	42276623	cg00187614	42500967	-	-	42001160	43000705	1772	415	0.76198	0.083506	0.133935	0.0146721	0.00590764	No
smoking_initiation	13	79691873	81681452	cg26224314	81746461	-	-	81246715	82244451	2426	1184	0.0915546	0.0108347	0.797349	0.0943537	0.00590756	No
smoking_initiation	1	41276623	42276623	cg08139729	41984243	HIVEP3	Body	41484317	42483265	1914	1575	0.759656	0.0851116	0.134286	0.0150395	0.0059074	No
smoking_initiation	14	58153514	59153514	cg02277509	58893942	KIAA0586|TIMM9	TSS1500|5'UTR	58394329	59393678	1992	1108	0.772768	0.0730275	0.135499	0.0127989	0.00590734	No
smoking_initiation	1	153706358	155533918	cg08005692	155506056	ASH1L	5'UTR	155006450	156006013	694	397	0.828756	0.0602844	0.0979345	0.00711794	0.00590728	No
smoking_initiation	5	50321338	51321338	cg20768043	50679681	ISL1	Body	50180396	51179626	1799	1479	0.774409	0.0880577	0.118193	0.0134337	0.00590725	No
smoking_initiation	15	66976952	67976952	cg05845367	67294415	-	-	66794706	67791210	2227	1704	0.755593	0.0829438	0.140174	0.0153814	0.00590714	No
smoking_initiation	2	112740183	113740183	cg20554038	113563245	-	-	113063257	114062391	2044	1163	0.738198	0.0602021	0.180942	0.0147505	0.00590708	No
smoking_initiation	4	135906155	136906155	cg25193525	135683297	-	-	135186685	136182919	2542	855	0.674419	0.0205196	0.290327	0.00882747	0.00590696	No
smoking_initiation	10	105960460	107607903	cg00679256	107710219	-	-	107210374	108209485	2165	749	0.77129	0.0558066	0.155734	0.0112622	0.00590675	No
smoking_initiation	15	66976952	67976952	cg15291567	67305957	-	-	66806160	67805641	2228	1730	0.729492	0.0821124	0.164032	0.0184577	0.00590631	No
smoking_initiation	9	133834588	135407263	cg25817244	133885009	LAMC3	Body	133385017	134384513	1596	858	0.783355	0.068461	0.130849	0.0114296	0.00590616	No
smoking_initiation	6	41401763	42401763	cg21730778	42858647	C6orf226	TSS200	42359203	43358362	1432	28	0.796439	0.0879977	0.0987522	0.0109051	0.0059061	No
smoking_initiation	15	63398709	64398709	cg19886978	63967183	HERC1	Body	63467887	64465699	1926	1883	0.779665	0.0788425	0.12314	0.0124464	0.00590583	No
smoking_initiation	2	165750244	166750244	cg05085636	165874828	-	-	165375780	166374802	2011	1350	0.77051	0.0641919	0.14714	0.0122524	0.00590582	No
smoking_initiation	3	172853739	173853739	cg17587648	173115905	NLGN1	TSS1500	172616251	173615742	1831	1381	0.779724	0.0489957	0.155604	0.00977179	0.00590509	No
smoking_initiation	14	58153514	59153514	cg03911515	58894233	KIAA0586|TIMM9	TSS1500|Body|1stExon|5'UTR	58394329	59394209	1995	1108	0.757896	0.0716288	0.150366	0.0142052	0.00590458	No
smoking_initiation	1	49011424	52273078	cg25599902	51567771	C1orf185	TSS200	51068657	52066737	934	934	0.863977	0.0526319	0.0730432	0.00444375	0.00590392	No
smoking_initiation	10	102686838	105665256	cg18276125	102749041	C10orf2	1stExon|5'UTR	102252015	103248968	1821	1065	0.769628	0.0511737	0.162497	0.0107987	0.00590334	No
smoking_initiation	7	97207069	98207069	cg08479571	98559146	TRRAP	Body	98059788	99058697	1312	148	0.795983	0.0786524	0.108724	0.0107373	0.00590333	No
smoking_initiation	7	98571478	99571478	cg08479571	98559146	TRRAP	Body	98059788	99058697	1312	476	0.795983	0.0786524	0.108724	0.0107373	0.00590333	No
smoking_initiation	5	59621271	60621271	cg11246233	61028854	-	-	60529450	61526459	1510	136	0.392666	0.0553339	0.478652	0.0674449	0.00590296	No
smoking_initiation	14	98097552	99097552	cg23337170	98012817	-	-	97514560	98512743	2043	981	0.764992	0.0657527	0.150429	0.0129238	0.00590287	No
smoking_initiation	1	58315243	59315243	cg06868098	58773623	-	-	58273678	59273435	2736	2662	0.00512208	0.00143189	0.771793	0.21575	0.00590282	No
smoking_initiation	1	173604743	175385243	cg19420646	174187363	RABGAP1L	5'UTR	173689443	174687287	1360	1360	0.81766	0.0747944	0.0931301	0.00851306	0.00590266	No
smoking_initiation	2	102926177	105131814	cg07085361	105484357	-	-	104984387	105982753	1788	154	1.59e-14	3.25e-16	0.974211	0.0198868	0.00590202	Yes
smoking_initiation	10	102686838	105665256	cg00791958	103342623	POLL	Body	102842961	103842294	1432	1432	0.812803	0.0574784	0.115644	0.00817202	0.005902	No
smoking_initiation	10	13033053	14033053	cg06893069	13351292	-	-	12855731	13850287	2674	2116	0.734959	0.0735054	0.168761	0.0168724	0.00590195	No
smoking_initiation	11	65061468	66061468	cg18678186	65411757	SIPA1	Body	64912123	65910129	1348	1153	0.836732	0.0434644	0.108282	0.00561887	0.00590188	No
smoking_initiation	1	173604743	175385243	cg12557214	173890011	-	-	173390145	174389585	1247	960	0.820836	0.0664227	0.0988468	0.00799286	0.00590188	No
smoking_initiation	2	112740183	113740183	cg14176132	113341836	CHCHD5	TSS200	112841856	113841782	1836	1516	0.774031	0.0714303	0.136085	0.0125525	0.00590161	No
smoking_initiation	15	35899479	36899479	cg17463352	36337249	-	-	35837297	36836971	2148	2085	0.783366	0.0452303	0.156473	0.00902863	0.00590132	No
smoking_initiation	14	77029375	78029375	cg19301990	76616872	GPATCH2L	TSS1500	76117061	77115954	1840	179	0.764134	0.0844698	0.131018	0.0144772	0.00590115	No
smoking_initiation	3	52386605	54266212	cg20891622	52303511	MIRLET7G|WDR82	TSS1500|Body	51811701	52803205	1009	474	0.852179	0.0688385	0.067625	0.0054568	0.0059009	No
smoking_initiation	16	24227064	25851633	cg03014850	24505174	-	-	24006545	25005031	2164	1740	0.734834	0.0903353	0.150441	0.0184883	0.0059009	No
smoking_initiation	15	66976952	67976952	cg18264857	67794307	IQCH-AS1	Body	67294404	68294010	2009	1268	0.686064	0.156532	0.123363	0.0281405	0.00590088	No
smoking_initiation	1	41276623	42276623	cg14996491	42384284	HIVEP3	Body|1stExon|5'UTR	41884866	42883403	1649	623	0.0310476	0.00337359	0.865626	0.094052	0.00590044	No
smoking_initiation	6	41401763	42401763	cg08300793	42749221	-	-	42251542	43248729	1497	158	0.810404	0.0898163	0.0845185	0.00936121	0.00590043	No
smoking_initiation	6	41401763	42401763	cg00374492	42015867	CCND3	5'UTR	41515972	42515791	1711	1464	0.649832	0.0726019	0.244369	0.0272961	0.00590014	No
smoking_initiation	4	176375795	177375795	cg25282354	177314845	-	-	176815346	177814734	2604	1553	0.00511453	0.000409751	0.915256	0.07332	0.00589975	No
smoking_initiation	6	26754967	30729306	cg21619846	30421463	-	-	29921484	30921417	5226	4204	1.34e-05	5.03e-06	0.721995	0.272087	0.00589954	Yes
smoking_initiation	1	41276623	42276623	cg05718015	42237913	HIVEP3	5'UTR	41738089	42737422	1748	1012	0.738484	0.0822146	0.156037	0.0173655	0.0058995	No
smoking_initiation	13	37672867	38672867	cg25815482	39101486	-	-	38601934	39600905	1964	172	3.75e-10	3.57e-12	0.984734	0.00936657	0.0058994	Yes
smoking_initiation	10	102686838	105665256	cg24598761	106014256	GSTO1	TSS1500|1stExon|5'UTR	105514411	106513627	1720	320	0.00113618	3.07e-05	0.966826	0.0261083	0.00589928	Yes
smoking_initiation	10	105960460	107607903	cg24598761	106014256	GSTO1	TSS1500|1stExon|5'UTR	105514411	106513627	1720	902	0.00113618	3.07e-05	0.966826	0.0261083	0.00589928	Yes
smoking_initiation	9	133834588	135407263	cg26315035	133918804	LAMC3	Body	133419664	134418624	1628	961	0.777065	0.0705942	0.134251	0.0121905	0.00589921	No
smoking_initiation	1	65969643	66969643	cg17940858	65528997	-	-	65029454	66023716	1655	125	0.789881	0.0836497	0.10903	0.0115405	0.00589913	No
smoking_initiation	12	111404371	113118346	cg16278728	111885550	SH2B3	Body	111385998	112382251	768	710	0.86209	0.0757078	0.0517637	0.00453994	0.00589884	No
smoking_initiation	9	133834588	135407263	cg15619425	133977887	AIF1L	Body	133478465	134477579	1692	1171	0.728187	0.071388	0.177164	0.0173624	0.00589822	No
smoking_initiation	2	62408877	63916606	cg13149583	63014578	EHBP1	Body	62515301	63514287	1499	1499	0.790078	0.0816531	0.110914	0.0114569	0.00589765	No
smoking_initiation	1	236372829	238352083	cg17297354	237056641	MTR	Body	236556769	237555417	2547	2547	3.83e-31	1.21e-32	0.963782	0.0303203	0.00589745	Yes
smoking_initiation	3	180909057	181909057	cg11142406	181429654	SOX2OT|SOX2	TSS200|Body	180934200	181929542	959	943	0.830376	0.0836496	0.0727534	0.00732307	0.00589744	No
smoking_initiation	16	75266873	76266873	cg03743982	75150833	LDHD	TSS200	74650866	75650542	2366	952	0.757841	0.0458404	0.179566	0.0108557	0.00589708	No
smoking_initiation	1	153706358	155533918	cg12937273	155173282	THBS3	Body	154673755	155671678	916	848	0.850599	0.0639846	0.0739618	0.00555774	0.00589703	No
smoking_initiation	17	15735462	16735462	cg24947985	16557942	ZNF624	TSS1500	16058111	17057782	1761	972	0.743221	0.0801619	0.154104	0.0166154	0.00589696	No
smoking_initiation	17	15735462	16735462	cg10372657	16199585	PIGL	Body	15700066	16699167	1491	1460	0.782236	0.0842378	0.115227	0.0124027	0.00589691	No
smoking_initiation	1	74491596	75491596	cg00325531	75591353	-	-	75093116	76091190	2116	815	0.620222	0.0224089	0.339222	0.0122503	0.00589681	No
smoking_initiation	22	37897797	38897797	cg20982583	38349717	POLR2F|C22orf23	TSS200|1stExon|5'UTR	37852174	38849679	1569	1522	0.803513	0.0551991	0.126694	0.00869759	0.00589648	No
smoking_initiation	16	24227064	25851633	cg07873449	24372719	CACNG3	Body	23874201	24872414	2179	1463	0.750267	0.0915562	0.135723	0.0165566	0.00589643	No
smoking_initiation	3	52386605	54266212	cg17888151	52188482	POC1A	1stExon|5'UTR	51689306	52687686	893	312	0.863919	0.0517052	0.0740538	0.0044262	0.0058961	No
smoking_initiation	5	133365452	134365452	cg13046271	133451243	TCF7	TSS200|TSS1500|Body	132951381	133947256	2100	1047	0.688893	0.0397311	0.251009	0.0144708	0.00589588	No
smoking_initiation	16	49266772	50266772	cg04520189	50757583	NOD2	Body	50259483	51254849	1535	6	0.813234	0.0609775	0.111535	0.00835717	0.00589583	No
smoking_initiation	16	50445156	51445156	cg04520189	50757583	NOD2	Body	50259483	51254849	1535	1245	0.813234	0.0609775	0.111535	0.00835717	0.00589583	No
smoking_initiation	1	153706358	155533918	cg15676040	155290446	RUSC1|FDPS|C1orf104	TSS200|3'UTR	154790480	155788950	790	632	0.0224188	0.00167326	0.902648	0.0673645	0.00589567	No
smoking_initiation	2	112740183	113740183	cg19120943	113304419	POLR1B	Body|5'UTR	112805909	113804384	1728	1596	0.71452	0.0629246	0.199129	0.0175305	0.00589563	No
smoking_initiation	3	70564431	71564431	cg06410901	71723651	-	-	71224244	72223458	2274	724	0.774862	0.0442602	0.165534	0.00944942	0.005895	No
smoking_initiation	5	90866274	91866274	cg20726601	90635839	-	-	90140186	91133886	1622	468	0.796571	0.0788401	0.108009	0.0106842	0.00589493	No
smoking_initiation	17	43621579	45293283	cg13896060	43451569	-	-	42952762	43951345	2460	1307	0.749166	0.0788766	0.150249	0.0158132	0.0058949	No
smoking_initiation	2	50235943	51841259	cg08986245	49844301	-	-	49344529	50344014	2764	372	0.688499	0.0703198	0.213487	0.0217986	0.00589482	No
smoking_initiation	6	41401763	42401763	cg08072391	41711422	PGC	Body	41211734	42211408	2075	1390	0.734969	0.0830267	0.158239	0.0178698	0.00589479	No
smoking_initiation	11	65061468	66061468	cg15785594	65652489	FIBP	Body	65155184	66151649	1407	1314	0.836605	0.0422203	0.109748	0.00553265	0.0058946	No
smoking_initiation	21	40088819	41088819	cg18248112	39629123	KCNJ15	5'UTR	39130114	40129100	2059	51	0.0574859	0.00164854	0.908912	0.0260593	0.00589455	No
smoking_initiation	2	224972985	226832033	cg25824345	225397941	CUL3	Body	224897954	225897517	2253	2108	0.0157193	0.00155262	0.88903	0.0878053	0.00589309	No
smoking_initiation	7	121454709	122454709	cg00653041	122524465	CADPS2	Body	122026263	123022739	2012	770	0.7005	0.0590437	0.216335	0.0182286	0.00589289	No
smoking_initiation	7	97207069	98207069	cg15211734	97935756	BAIAP2L1	Body	97436068	98435152	1916	1308	0.746507	0.0182676	0.22386	0.00547214	0.00589288	No
smoking_initiation	15	63398709	64398709	cg08638876	63569511	APH1B	TSS1500	63069514	64069198	2231	1342	0.750623	0.07472	0.153491	0.0152732	0.00589274	No
smoking_initiation	2	147325689	148325689	cg14426421	148601237	ACVR2A	TSS1500	148101406	149100985	1807	326	0.068228	0.00163469	0.902624	0.0216203	0.00589266	No
smoking_initiation	1	70990122	74324909	cg12302119	71904426	NEGR1	Body	71405629	72403960	1481	1481	0.800985	0.0515564	0.133012	0.00855557	0.00589173	No
smoking_initiation	4	140386963	141386963	cg06759209	140292696	NAA15	Body	139792744	140792324	1832	842	0.752382	0.0729345	0.15388	0.014911	0.00589166	No
smoking_initiation	17	7303118	8303118	cg16595056	8380530	MYH10	Body	7882666	8879780	1786	867	0.796187	0.0684219	0.119257	0.0102427	0.00589159	No
smoking_initiation	16	24227064	25851633	cg00524420	25076667	-	-	24576970	25576081	2204	2204	0.734921	0.131566	0.108248	0.0193729	0.00589134	No
smoking_initiation	18	77074374	78074374	cg16488953	77638446	KCNG2	Body	77138575	78015230	2008	2008	2.75e-12	1.78e-12	0.603326	0.390784	0.00589074	Yes
smoking_initiation	3	55488394	56488394	cg13906954	56713650	C3orf63	Body	56213732	57213255	2568	683	0.739756	0.0722174	0.165942	0.0161939	0.00589017	No
smoking_initiation	6	41401763	42401763	cg04629141	41373258	-	-	40873293	41872237	1990	692	0.778539	0.0766521	0.126474	0.0124462	0.00588902	No
smoking_initiation	5	50321338	51321338	cg23318843	50679367	LOC642366|ISL1	TSS1500|1stExon|5'UTR	50180396	51179281	1798	1478	0.762971	0.0867564	0.129647	0.0147361	0.00588884	No
smoking_initiation	10	10633823	11633823	cg10398418	11312015	CUGBP2	Body	10812086	11811863	2251	1830	0.764154	0.0762422	0.139775	0.0139399	0.00588879	No
smoking_initiation	6	52395230	53395230	cg14130116	53302077	-	-	52802244	53801771	2467	1417	0.0411718	0.11484	0.221178	0.616922	0.00588875	No
smoking_initiation	15	77525464	78525464	cg03932595	78041986	LINGO1	5'UTR	77542544	78541769	2356	2280	0.578303	0.024441	0.375503	0.0158641	0.00588872	No
smoking_initiation	3	172853739	173853739	cg26411143	173116159	NLGN1	TSS200	172616251	173615742	1831	1381	0.811047	0.0509639	0.124296	0.00780455	0.00588841	No
smoking_initiation	10	8303551	9303551	cg10745532	7830659	KIN|ATP5C1	TSS1500|Body	7330666	8329986	2698	131	0.70707	0.0270326	0.25044	0.0095689	0.00588838	No
smoking_initiation	2	32308804	33308804	cg26030832	32502794	YIPF4	TSS200	32003345	33002747	1372	966	0.729978	0.0637862	0.184253	0.0160943	0.00588821	No
smoking_initiation	4	135906155	136906155	cg07350631	135451259	-	-	134952210	135950668	2322	149	0.0377032	0.00102372	0.930136	0.0252492	0.00588803	No
smoking_initiation	10	102686838	105665256	cg15475840	102995719	FLJ41350	Body	102495725	103495250	1703	1370	0.587457	0.0404729	0.342586	0.0235966	0.00588743	No
smoking_initiation	5	93698290	94698290	cg14680147	95169805	-	-	94669997	95669450	1464	36	0.792142	0.0874057	0.103185	0.0113797	0.00588725	No
smoking_initiation	2	224972985	226832033	cg27572183	225376186	CUL3	Body	224876707	225876094	2243	2036	0.725862	0.0714952	0.179119	0.0176368	0.00588668	No
smoking_initiation	5	86303812	89371745	cg04852770	88593086	-	-	88093272	89092914	896	896	0.824261	0.0985848	0.06366	0.0076081	0.00588641	No
smoking_initiation	15	63398709	64398709	cg01695962	64366048	FAM96A	Body|3'UTR	63866708	64860985	1456	1112	0.798871	0.0604071	0.125362	0.00947342	0.00588626	No
smoking_initiation	12	132880790	133880790	cg19183325	133066486	FBRSL1	TSS1500	132568030	133531127	1715	1439	0.789682	0.0358111	0.161312	0.00730941	0.00588574	No
smoking_initiation	14	77029375	78029375	cg03555730	76796027	-	-	76297176	77295192	2183	669	0.737703	0.083126	0.155742	0.0175435	0.0058857	No
smoking_initiation	6	93675279	94675279	cg03260568	94596367	-	-	94099394	95096343	2136	880	0.74985	0.103263	0.12394	0.0170621	0.00588556	No
smoking_initiation	1	41276623	42276623	cg02031397	42383598	HIVEP3	5'UTR	41883722	42883403	1650	624	0.74925	0.0814133	0.147436	0.0160145	0.00588544	No
smoking_initiation	8	8208714	11263655	cg24646414	11565725	GATA4	5'UTR	11066813	11894717	2556	549	0.747729	0.0766481	0.153962	0.0157764	0.00588481	No
smoking_initiation	14	77029375	78029375	cg06337208	76669521	GPATCH2L	Body|3'UTR	76170371	77169486	1934	316	0.744455	0.0827334	0.150236	0.0166903	0.00588478	No
smoking_initiation	6	26754967	30729306	cg17961892	30069296	-	-	29569955	30567357	8047	8047	0.0973802	0.0346249	0.635983	0.226127	0.00588473	No
smoking_initiation	5	78808315	80763865	cg20414996	79865995	ANKRD34B	1stExon|5'UTR	79366080	80365987	2605	2605	0.658039	0.0634775	0.248622	0.0239773	0.00588469	No
smoking_initiation	14	58153514	59153514	cg26429530	58765206	FLJ31306|ARID4A	TSS200|TSS1500	58265758	59265159	1824	1431	0.786158	0.073882	0.122563	0.0115124	0.00588466	No
smoking_initiation	6	163307748	164307748	cg01596289	163520766	PACRG	Body	163021299	164020668	2732	1910	0.693451	0.089715	0.18679	0.02416	0.00588398	No
smoking_initiation	10	13033053	14033053	cg23257354	13234315	MCM10	Body	12735236	13733645	2605	1820	0.725176	0.0734586	0.177506	0.0179751	0.00588396	No
smoking_initiation	15	63398709	64398709	cg22413635	63614234	-	-	63114628	64113175	2256	1425	0.7575	0.0757208	0.14628	0.0146164	0.00588354	No
smoking_initiation	17	15735462	16735462	cg07604700	16395991	C17orf76	TSS1500	15896155	16895977	1677	1209	0.224898	0.0242442	0.672485	0.0724886	0.00588349	No
smoking_initiation	15	73548768	74548768	cg00858665	74067266	-	-	73567326	74566627	1552	1526	0.746959	0.161624	0.0703232	0.0152104	0.00588336	No
smoking_initiation	7	110600585	111600585	cg07373723	110838461	IMMP2L	Body	110339035	111336659	1361	874	0.80074	0.0571181	0.127192	0.00906696	0.00588299	No
smoking_initiation	14	58153514	59153514	cg18185855	58956949	KIAA0586	Body|ExonBnd	58457087	59456748	2045	945	0.732686	0.0694031	0.175418	0.0166104	0.00588291	No
smoking_initiation	17	43621579	45293283	cg11368016	44910196	-	-	44412076	45409386	1297	972	0.80157	0.070307	0.112389	0.00985195	0.00588231	No
smoking_initiation	1	17936657	18936657	cg08436280	18995461	PAX7	Body	18495745	19495397	2410	1082	0.788025	0.0310826	0.168375	0.00663542	0.0058823	No
smoking_initiation	1	173604743	175385243	cg23633679	173793655	DARS2|CENPL	TSS200|TSS1500|1stExon|5'UTR	173293716	174293483	1319	783	0.829181	0.0626853	0.0950707	0.00718138	0.00588207	No
smoking_initiation	1	41276623	42276623	cg10677798	42215804	HIVEP3	5'UTR	41716039	42714850	1772	1053	0.793912	0.088468	0.100541	0.0111977	0.0058817	No
smoking_initiation	2	112740183	113740183	cg24458478	113403251	SLC20A1|FLJ42351	TSS200|TSS1500	112906315	113903054	1923	1391	0.750309	0.0694417	0.159602	0.0147654	0.00588169	No
smoking_initiation	20	61488382	62488382	cg02330818	62001057	-	-	61501551	62500374	2243	2234	0.725854	0.0403436	0.215926	0.0119955	0.00588125	No
smoking_initiation	3	107497514	108497514	cg19507267	108896930	C3orf66	TSS200	108397269	109396201	2461	186	0.697533	0.0542964	0.224797	0.0174925	0.00588063	No
smoking_initiation	11	111492273	113412811	cg05177317	112193518	LOC283140	Body	111693654	112693462	1713	1713	0.795369	0.0697486	0.118606	0.0103951	0.00588043	No
smoking_initiation	10	10633823	11633823	cg22496199	11257322	CELF2	Body	10759775	11756063	2264	1972	0.750451	0.0749872	0.153363	0.0153186	0.00588013	No
smoking_initiation	14	98097552	99097552	cg18240967	98011083	LOC101929241	Body	97511347	98510980	2043	978	0.750835	0.0644939	0.164653	0.0141372	0.00588012	No
smoking_initiation	6	41401763	42401763	cg27355050	42897231	CNPY3	1stExon|5'UTR	42397861	43397157	1491	5	0.799796	0.0885307	0.0952553	0.0105381	0.00587992	No
smoking_initiation	1	41276623	42276623	cg16523490	42115829	HIVEP3	5'UTR	41616183	42615735	1818	1240	0.782513	0.0869784	0.112167	0.0124618	0.00587986	No
smoking_initiation	3	1865026	2865026	cg21171158	2279073	CNTN4	TSS1500|5'UTR	1779114	2779049	3585	3098	0.650128	0.0709076	0.246234	0.0268502	0.00587982	No
smoking_initiation	1	45996709	46996709	cg09360654	45806501	TOE1|MUTYH	TSS1500|Body	45306866	46305362	1854	624	0.791526	0.0353647	0.160083	0.00714648	0.00587977	No
smoking_initiation	2	62408877	63916606	cg25047092	61991905	-	-	61492829	62491858	1718	98	0.023356	0.000469099	0.951197	0.0190987	0.0058794	No
smoking_initiation	3	113647927	114647927	cg19370097	114343848	ZBTB20	TSS200|TSS1500|Body|5'UTR	113846013	114843510	1062	1003	0.787828	0.14048	0.0558587	0.00995443	0.00587938	No
smoking_initiation	15	66976952	67976952	cg23012703	68346524	PIAS1	TSS200	67847317	68845866	1982	224	0.778958	0.0796264	0.122972	0.0125645	0.00587924	No
smoking_initiation	6	41401763	42401763	cg23774448	41747732	PRICKLE4|FRS3	TSS200|TSS1500	41247764	42246874	1986	1417	0.704486	0.0792244	0.189146	0.0212649	0.00587894	No
smoking_initiation	17	37324339	38324339	cg10529789	37009658	SNORA21|RPL23	TSS1500|Body	36509904	37508896	1299	192	0.823535	0.0778957	0.0846858	0.0080043	0.00587892	No
smoking_initiation	11	113494505	114494505	cg14085430	114224871	-	-	113724943	114724465	2183	1547	0.764928	0.050198	0.167977	0.0110175	0.00587891	No
smoking_initiation	2	112740183	113740183	cg19551575	112847075	TMEM87B	Body	112362468	113347062	1796	1018	0.479349	0.0298047	0.456584	0.0283833	0.00587883	No
smoking_initiation	1	95914335	96914335	cg05043032	95583073	TMEM56	1stExon|5'UTR	95083182	96083009	2454	292	0.767152	0.0240306	0.196781	0.00615818	0.00587854	No
smoking_initiation	6	41401763	42401763	cg10444037	42531637	UBR2	TSS1500	42031993	43031255	1600	578	0.783436	0.0862273	0.112124	0.0123348	0.00587854	No
smoking_initiation	1	49011424	52273078	cg12350704	52190549	OSBPL9	Body	51695624	52688737	905	456	0.853897	0.0416128	0.094035	0.00457672	0.00587838	No
smoking_initiation	5	78808315	80763865	cg25083011	79232106	LINC01455	TSS1500	78732900	79731212	2144	1996	0.706083	0.143178	0.120443	0.0244173	0.00587825	No
smoking_initiation	16	49266772	50266772	cg19774740	50531556	-	-	50032641	51025933	1608	425	0.787296	0.0748743	0.120498	0.0114538	0.0058781	No
smoking_initiation	16	50445156	51445156	cg19774740	50531556	-	-	50032641	51025933	1608	899	0.787296	0.0748743	0.120498	0.0114538	0.0058781	No
smoking_initiation	17	7303118	8303118	cg25917459	7307701	TMEM256|TMEM256-PLSCR3	TSS1500	6809150	7806529	1596	901	0.799903	0.0831325	0.100634	0.0104528	0.00587809	No
smoking_initiation	20	61488382	62488382	cg08525424	62439150	-	-	61940280	62918893	1959	1198	0.758501	0.0370535	0.189325	0.00924283	0.00587791	No
smoking_initiation	13	58954139	59954139	cg08942545	60070833	-	-	59570929	60570343	2016	875	0.763698	0.0747208	0.141833	0.0138712	0.00587776	No
smoking_initiation	13	60205792	61205792	cg08942545	60070833	-	-	59570929	60570343	2016	565	0.763698	0.0747208	0.141833	0.0138712	0.00587776	No
smoking_initiation	3	47490500	50681136	cg25864757	47206301	SETD2	TSS1500	46706315	47705115	957	189	0.865271	0.0619431	0.062444	0.00446437	0.00587758	No
smoking_initiation	3	175218927	176218927	cg18787846	176242177	-	-	175742748	176741730	2840	1350	0.70025	0.0699208	0.203625	0.0203263	0.0058775	No
smoking_initiation	11	32456492	33456492	cg11623855	33563720	C11orf41	TSS200	33063878	34063711	1803	616	0.805921	0.0304688	0.151992	0.00574036	0.00587735	No
smoking_initiation	6	41401763	42401763	cg19227396	42858952	C6orf226	TSS1500	42359203	43358362	1432	28	0.803267	0.0887522	0.0919498	0.0101536	0.00587709	No
smoking_initiation	10	114878364	115878364	cg06456744	115299840	-	-	114801488	115799477	2006	1926	0.788365	0.034971	0.163538	0.0072485	0.00587708	No
smoking_initiation	9	133834588	135407263	cg14856973	133958419	LAMC3	Body	133459321	134458378	1670	1108	0.795983	0.075437	0.112087	0.0106168	0.00587669	No
smoking_initiation	19	3974725	4974725	cg13811969	3933021	MIR1268A|NMRK2	TSS200|Body	3434028	4432973	1209	552	0.289351	0.00314874	0.694077	0.00754714	0.0058765	No
smoking_initiation	17	15735462	16735462	cg27531197	16171299	PIGL	Body	15677814	16670787	1509	1452	0.799615	0.0861395	0.0978358	0.0105336	0.00587627	No
smoking_initiation	14	99193843	100193843	cg19372212	99989137	CCDC85C	Body	99489196	100488538	1772	1223	0.74128	0.109029	0.125379	0.0184352	0.00587616	No
smoking_initiation	2	43750149	45659091	cg02802298	44001252	DYNC2LI1	1stExon|5'UTR	43501585	44501209	2752	2227	0.721353	0.0542388	0.203256	0.015277	0.00587545	No
smoking_initiation	6	111158371	112158371	cg01110440	110707714	-	-	110207740	111206845	1804	101	0.778654	0.0770597	0.125952	0.012459	0.00587533	No
smoking_initiation	9	133834588	135407263	cg13117720	134273801	-	-	133774327	134773659	1913	1862	0.777507	0.083333	0.120388	0.0128972	0.00587488	No
smoking_initiation	15	77525464	78525464	cg11065501	78193130	-	-	77693934	78692938	2474	2099	0.625333	0.0257349	0.329503	0.0135545	0.00587483	No
smoking_initiation	1	41276623	42276623	cg24427649	41965606	-	-	41466221	42464727	1922	1610	0.764909	0.0857784	0.128979	0.0144581	0.00587479	No
smoking_initiation	11	111492273	113412811	cg24054180	112157241	-	-	111659111	112656613	1587	1587	0.788468	0.0684632	0.126238	0.0109555	0.00587451	No
smoking_initiation	10	10633823	11633823	cg07239399	11917376	PROSER2-AS1	Body	11417845	12416472	2247	442	0.00194955	6.23e-05	0.961375	0.0307385	0.00587427	No
smoking_initiation	2	112740183	113740183	cg23061020	112850905	TMEM87B	Body	112362468	113350167	1798	1020	0.453382	0.0281929	0.48255	0.0300008	0.00587426	No
smoking_initiation	5	78808315	80763865	cg23154495	79869070	-	-	79369212	80368763	2612	2612	0.745982	0.0719119	0.160742	0.0154895	0.00587407	No
smoking_initiation	7	97207069	98207069	cg04895288	98099949	-	-	97599980	98597139	1622	917	0.028576	0.000573368	0.946001	0.0189753	0.00587379	No
smoking_initiation	7	98571478	99571478	cg04895288	98099949	-	-	97599980	98597139	1622	17	0.028576	0.000573368	0.946001	0.0189753	0.00587379	No
smoking_initiation	1	173604743	175385243	cg27299776	174132239	RABGAP1L	5'UTR	173633528	174631430	1339	1339	0.821512	0.0736002	0.0908779	0.00813598	0.00587353	No
smoking_initiation	2	21567213	23082968	cg23465999	22333202	-	-	21840469	22832502	1275	1275	0.758369	0.0752514	0.146022	0.0144836	0.00587324	No
smoking_initiation	11	65061468	66061468	cg07325562	65150083	SLC25A45	1stExon|5'UTR	64652474	65649984	1240	757	0.808322	0.0446908	0.133726	0.00738762	0.00587318	No
smoking_initiation	11	65061468	66061468	cg07543230	66101920	RIN1	Body	65602413	66600511	1066	640	0.885727	0.0211153	0.0852577	0.00202663	0.00587295	No
smoking_initiation	10	10633823	11633823	cg14629910	11191704	CELF2	Body	10691985	11691315	2279	2156	0.0112622	0.00112142	0.892845	0.0888984	0.00587287	No
smoking_initiation	10	56198174	57198174	cg09482870	56943803	-	-	56444054	57442866	2591	2119	0.712523	0.0618155	0.202248	0.0175403	0.00587279	No
smoking_initiation	13	100046450	101712300	cg04003952	99843990	-	-	99344044	100343648	2451	785	0.630617	0.0389175	0.305731	0.0188618	0.00587274	No
smoking_initiation	15	63398709	64398709	cg13325219	64480166	CSNK1G1	Body	63980946	64979382	1287	868	0.00438213	0.000157652	0.955228	0.0343596	0.00587272	Yes
smoking_initiation	7	1370794	2370794	cg19266014	2183958	MAD1L1	Body	1684180	2676437	2026	1406	0.000274034	0.0956106	0.00256716	0.895676	0.00587255	No
smoking_initiation	9	20176454	21176454	cg19856055	21160144	-	-	20660858	21660143	2279	1264	0.796826	0.0344394	0.156121	0.00674177	0.00587255	No
smoking_initiation	1	45996709	46996709	cg02706970	45924785	TESK2	5'UTR	45425305	46423555	1831	836	0.755716	0.040348	0.188031	0.0100332	0.00587254	No
smoking_initiation	3	175218927	176218927	cg08056061	176285796	-	-	175786483	176785767	2810	1256	0.70216	0.0571596	0.217138	0.0176703	0.00587224	No
smoking_initiation	5	50321338	51321338	cg08734740	50679149	ISL1	1stExon|5'UTR	50180396	51178071	1796	1476	0.791245	0.0899686	0.101392	0.0115229	0.00587165	No
smoking_initiation	3	1865026	2865026	cg09496055	2186101	CNTN4-AS2|CNTN4	TSS200|5'UTR	1687868	2685779	3709	2807	0.673784	0.0743444	0.221559	0.0244407	0.00587161	No
smoking_initiation	16	220986	1220986	cg08018572	1014592	LMF1	Body	515322	1514325	1579	1058	0.0410832	0.0551369	0.383383	0.514525	0.00587151	No
smoking_initiation	11	111492273	113412811	cg19372226	111945000	PIH1D2|C11orf57	TSS200|1stExon|5'UTR	111452040	112444959	1284	1227	0.819442	0.0634044	0.103296	0.00798664	0.00587124	No
smoking_initiation	11	65061468	66061468	cg04321396	65480401	KAT5	Body	64980426	65978453	1365	1279	0.818252	0.0421225	0.127212	0.00654284	0.00587093	No
smoking_initiation	3	1865026	2865026	cg06289547	2186038	CNTN4-AS2|CNTN4	TSS200|5'UTR	1687868	2685779	3709	2807	0.682392	0.0752942	0.212952	0.023491	0.00587082	No
smoking_initiation	11	45893574	46893574	cg12151545	47373000	MYBPC3	Body	46873406	47871656	1271	20	0.702576	0.0464292	0.229935	0.0151892	0.00587069	No
smoking_initiation	10	13033053	14033053	cg05237564	13441507	-	-	12942295	13940234	2679	2364	0.679486	0.0668546	0.225598	0.0221907	0.00587061	No
smoking_initiation	15	63398709	64398709	cg00693344	63892810	FBXL22	Body	63393210	64389743	2108	2055	0.771035	0.0788438	0.130874	0.0133769	0.00587038	No
smoking_initiation	11	85480958	86480958	cg09745188	86926538	TMEM135	Body	86427342	87419313	3409	206	0.665412	0.0332914	0.281356	0.0140707	0.00587002	No
smoking_initiation	14	99193843	100193843	cg14150354	99690237	BCL11B	Body	99190585	100189109	1976	1962	0.668466	0.102805	0.193159	0.0297005	0.0058699	No
smoking_initiation	15	63398709	64398709	cg22689848	63615518	-	-	63116901	64114798	2257	1427	0.745479	0.0745351	0.158295	0.0158209	0.00586979	No
smoking_initiation	15	63398709	64398709	cg00067884	63970198	HERC1	Body	63471333	64465699	1922	1879	0.256863	0.0259691	0.645993	0.0653048	0.00586961	No
smoking_initiation	2	224972985	226832033	cg06170657	225449973	CUL3	1stExon|5'UTR	224950140	225949731	2287	2252	0.744309	0.073211	0.1608	0.0158105	0.00586949	No
smoking_initiation	20	61488382	62488382	cg04171166	62696134	TCEA2	Body|5'UTR	62198236	62918893	1546	785	0.425311	0.0190862	0.526129	0.0236046	0.00586926	No
smoking_initiation	4	176375795	177375795	cg09927065	176976659	-	-	176485606	177475818	2524	2088	0.739687	0.0594226	0.180525	0.0144966	0.005869	No
smoking_initiation	11	45893574	46893574	cg12123211	47290893	MADD	TSS200|TSS1500	46792695	47789776	1281	114	0.804523	0.0509823	0.13037	0.00825563	0.00586893	No
smoking_initiation	1	41276623	42276623	cg06741446	42332084	HIVEP3	Body|5'UTR	41832187	42831720	1617	755	0.785155	0.0852743	0.111588	0.0121135	0.00586892	No
smoking_initiation	5	93698290	94698290	cg12628956	94982685	RFESD	1stExon|5'UTR	94482853	95481397	1525	364	0.825639	0.0500458	0.111683	0.00676375	0.00586888	No
smoking_initiation	3	180909057	181909057	cg02650401	181441501	SOX2OT	Body	180943232	181940924	967	939	0.836947	0.0842826	0.066237	0.00666436	0.00586885	No
smoking_initiation	17	37324339	38324339	cg19500949	37009491	SNORA21|RPL23	TSS1500|Body	36509904	37508896	1299	192	0.782584	0.0740222	0.125647	0.0118787	0.00586826	No
smoking_initiation	1	153706358	155533918	cg17038116	155533405	LOC645676|ASH1L	TSS1500|Body	155033572	156032887	699	381	0.873572	0.0635313	0.0531678	0.00386081	0.00586815	No
smoking_initiation	20	61488382	62488382	cg24936049	61383456	NTSR1	Body	60884339	61883367	1889	1018	0.165073	0.00496501	0.800037	0.0240574	0.00586735	No
smoking_initiation	2	102926177	105131814	cg22928386	105484508	-	-	104985737	105982753	1787	153	1.55e-09	3.16e-11	0.974247	0.0198859	0.00586734	Yes
smoking_initiation	6	41401763	42401763	cg12834443	41675635	TFEB	Body|5'UTR	41175838	42174558	2199	1348	0.744513	0.0846327	0.148152	0.0168353	0.00586731	No
smoking_initiation	10	13033053	14033053	cg03816954	13277824	UCMA	TSS1500	12778972	13777194	2663	1945	0.715169	0.0726424	0.187302	0.0190191	0.00586724	No
smoking_initiation	3	180909057	181909057	cg19258425	181428280	SOX2OT|SOX2	TSS1500|Body	180928466	181927734	958	944	0.855352	0.0862204	0.0477525	0.00480763	0.00586719	No
smoking_initiation	9	137489785	138489785	cg13914893	137980958	OLFM1	Body	137481058	138480635	2240	2213	0.791137	0.0166983	0.182453	0.0038451	0.00586715	No
smoking_initiation	7	3003207	4003207	cg18929226	4207544	SDK1	Body	3707727	4707438	2361	495	0.641786	0.0193288	0.323287	0.00973063	0.00586711	No
smoking_initiation	1	31695819	32695819	cg10312513	32535981	-	-	32036927	33035949	818	515	0.0803217	0.0524222	0.52122	0.34017	0.0058663	Yes
smoking_initiation	2	43750149	45659091	cg10404265	44034401	DYNC2LI1	Body	43534414	44534359	2749	2287	0.641585	0.0482974	0.282957	0.0212946	0.00586594	No
smoking_initiation	13	37672867	38672867	cg01756536	37251821	C13orf36	5'UTR	36752439	37751785	2092	180	0.742721	0.0756824	0.159485	0.0162455	0.00586576	No
smoking_initiation	1	153706358	155533918	cg00393182	155218830	FAM189B	Body	154719917	155715948	880	782	0.865385	0.0652192	0.0590834	0.00444692	0.00586552	No
smoking_initiation	5	50321338	51321338	cg02980596	50265450	LOC100287592	Body	49765582	50764649	1990	840	0.748921	0.0603471	0.171087	0.0137801	0.00586517	No
smoking_initiation	1	41276623	42276623	cg20239017	41961110	-	-	41461513	42461104	1928	1619	0.7531	0.0844626	0.140789	0.015784	0.00586516	No
smoking_initiation	1	41276623	42276623	cg01171153	42048299	HIVEP3	Body	41548385	42548109	1847	1401	0.767594	0.085581	0.126826	0.0141343	0.00586493	No
smoking_initiation	6	41401763	42401763	cg14470485	42165386	-	-	41665483	42665271	1674	1182	0.787986	0.0884758	0.1058	0.0118734	0.00586484	No
smoking_initiation	5	90866274	91866274	cg13782035	90610422	LUCAT1	TSS1500	90112194	91110276	1599	433	0.783187	0.0685458	0.130948	0.0114549	0.0058648	No
smoking_initiation	15	98704101	99704101	cg21043764	99351048	IGF1R	Body	98851426	99851009	2518	2138	0.737898	0.0675254	0.172896	0.0158159	0.00586441	No
smoking_initiation	2	43750149	45659091	cg24867289	44029478	DYNC2LI1	Body	43529508	44529243	2750	2274	0.691748	0.052061	0.232811	0.0175155	0.00586432	No
smoking_initiation	10	13033053	14033053	cg20152304	13771107	FRMD4A	Body	13271834	14270031	2630	1972	0.650478	0.0598119	0.259949	0.0238966	0.00586422	No
smoking_initiation	11	121030888	122030888	cg03393223	122074433	LOC399959	TSS1500	121574738	122574134	1923	880	0.739231	0.0926043	0.144238	0.018063	0.00586414	No
smoking_initiation	2	32308804	33308804	cg01632220	32439814	SLC30A6	Body	31943683	32939477	1235	755	0.817114	0.0708285	0.0977287	0.0084654	0.00586382	No
smoking_initiation	17	37324339	38324339	cg15487375	38105237	-	-	37607568	38594756	1262	1093	0.820319	0.0806945	0.0847883	0.00833473	0.00586352	No
smoking_initiation	6	41401763	42401763	cg03442064	41515050	FOXP4	5'UTR	41015088	42014140	2053	951	0.715836	0.0808954	0.177367	0.0200381	0.00586308	No
smoking_initiation	1	41276623	42276623	cg08037719	41962778	-	-	41462986	42462060	1927	1616	0.738703	0.082849	0.155186	0.017399	0.00586305	No
smoking_initiation	2	165750244	166750244	cg22098429	166467280	CSRNP3	Body	165972613	166966973	2069	1548	0.599591	0.0583522	0.306383	0.0298113	0.00586273	No
smoking_initiation	5	50321338	51321338	cg01587896	50678925	ISL1	TSS200	50179120	51178071	1797	1476	0.760064	0.086424	0.13258	0.0150693	0.00586235	No
smoking_initiation	17	37324339	38324339	cg05725940	38074925	GSDMB	TSS200|TSS1500	37575674	38572366	1264	1113	0.809456	0.0867733	0.0884352	0.00947436	0.0058616	No
smoking_initiation	9	121561948	122561948	cg13955758	122790026	-	-	122290841	123288538	1313	511	0.000488181	4.04e-06	0.9855	0.00814643	0.0058615	Yes
smoking_initiation	5	78808315	80763865	cg22252653	79527429	SERINC5	Body	79028472	80026715	2453	2453	0.680686	0.139765	0.144105	0.0295832	0.00586128	No
smoking_initiation	10	13033053	14033053	cg09505746	13991794	FRMD4A	Body	13492854	14491772	2961	1486	0.711936	0.05811	0.207187	0.0169053	0.00586126	No
smoking_initiation	17	43621579	45293283	cg05963151	44989625	-	-	44568241	45487435	1441	968	0.801744	0.0797459	0.102464	0.0101858	0.00586094	No
smoking_initiation	3	16351202	17351202	cg12172478	16357591	RFTN1	3'UTR	16673075	16857569	674	674	0.842308	0.0915405	0.0543869	0.00590481	0.00586019	No
smoking_initiation	13	100046450	101712300	cg02140096	99881900	UBAC2|MIR548AN	Body	99384317	100381757	2456	850	0.754736	0.0466104	0.181585	0.0112083	0.0058598	No
smoking_initiation	11	113494505	114494505	cg16208682	114127631	-	-	113627904	114627619	2182	1789	0.764564	0.0533049	0.164789	0.0114831	0.00585958	No
smoking_initiation	1	33295572	34295572	cg17001032	33386151	-	-	32889223	33885548	1350	866	0.817112	0.0555177	0.113786	0.00772519	0.00585946	No
smoking_initiation	14	58153514	59153514	cg15883033	58539492	C14orf37	Body	58039592	59039321	1998	1550	0.711797	0.0619148	0.202795	0.017634	0.0058593	No
smoking_initiation	3	70564431	71564431	cg23779574	71803551	EIF4E3|GPR27	TSS200|TSS1500|1stExon|5'UTR	71303875	72302917	2292	548	0.768623	0.0447866	0.170786	0.00994559	0.00585928	No
smoking_initiation	17	37324339	38324339	cg05271360	38083955	ORMDL3	TSS200	37589083	38583606	1266	1108	0.713517	0.0764315	0.184441	0.0197514	0.00585907	No
smoking_initiation	11	63633552	64633552	cg27568631	63438816	ATL3	1stExon|5'UTR	62939902	63938413	1197	364	0.838939	0.0681392	0.0805279	0.00653466	0.00585903	No
smoking_initiation	17	37324339	38324339	cg23994303	37025274	LASP1	TSS1500	36526456	37524561	1300	206	0.791496	0.0838608	0.107411	0.0113746	0.00585827	No
smoking_initiation	12	120583279	121583279	cg00301864	120554472	RAB35	1stExon|5'UTR	120054587	121054157	1618	727	0.797479	0.0508497	0.137079	0.00873469	0.00585824	No
smoking_initiation	2	32308804	33308804	cg22726039	32390678	SLC30A6	TSS1500	31890782	32890669	1142	618	0.839822	0.0717996	0.0760265	0.00649394	0.00585813	No
smoking_initiation	17	43621579	45293283	cg20626547	44863294	WNT3	Body	44363616	45362423	1230	1018	0.816133	0.0741095	0.0952556	0.0086439	0.00585807	No
smoking_initiation	10	10633823	11633823	cg23116684	11207452	CELF2	Body|ExonBnd|5'UTR	10707944	11707380	2256	2109	0.745318	0.0742306	0.158785	0.0158085	0.00585805	No
smoking_initiation	2	100172408	101172408	cg22938837	100214446	AFF3	Body	99714914	100714001	1664	882	0.820713	0.0426394	0.124336	0.00645392	0.00585781	No
smoking_initiation	12	132880790	133880790	cg20969722	133364438	GOLGA3	Body	132887351	133827664	1786	1786	0.720207	0.0333371	0.229959	0.0106385	0.00585768	No
smoking_initiation	3	107497514	108497514	cg21530552	107646742	LOC285205	Body	107148988	108146445	2158	1520	0.0149377	0.00967944	0.588313	0.381212	0.00585759	Yes
smoking_initiation	17	15735462	16735462	cg00718748	16556871	ZNF624	5'UTR	16057490	17056784	1760	974	0.772257	0.0832966	0.125101	0.0134877	0.00585751	No
smoking_initiation	6	41401763	42401763	cg12782802	41468902	LINC01276	TSS1500	40969648	41968180	2021	847	0.696774	0.0789313	0.196216	0.0222217	0.00585709	No
smoking_initiation	6	41401763	42401763	cg11097959	41478035	LINC01276	Body	40980003	41977937	2014	856	0.726847	0.0822758	0.166212	0.0188086	0.00585675	No
smoking_initiation	5	78808315	80763865	cg00575311	79855768	ANKRD34B	Body	79360174	80355659	2579	2579	0.707221	0.0689307	0.198637	0.0193547	0.00585651	No
smoking_initiation	5	160518271	161518271	cg05144432	161275954	GABRA1	TSS1500|1stExon|5'UTR	160777487	161775484	1869	1289	0.787326	0.0449258	0.153159	0.00873356	0.00585594	No
smoking_initiation	3	52386605	54266212	cg17632831	52312190	WDR82	Body	51812952	52811172	1016	484	0.847356	0.0691693	0.0717665	0.00585241	0.00585586	No
smoking_initiation	6	41401763	42401763	cg09444439	42531572	UBR2	TSS1500	42031993	43031255	1600	578	0.777807	0.0856079	0.117772	0.0129565	0.00585573	No
smoking_initiation	22	37897797	38897797	cg03386991	38349751	POLR2F|C22orf23	TSS200|1stExon|5'UTR	37852174	38849679	1569	1522	0.803848	0.0552221	0.126397	0.00867728	0.00585555	No
smoking_initiation	3	70564431	71564431	cg04743738	71295449	FOXP1	TSS1500|5'UTR	70796126	71795224	1595	1143	0.793366	0.0649947	0.125508	0.0102761	0.00585547	No
smoking_initiation	1	41276623	42276623	cg05878460	42231702	HIVEP3	5'UTR	41732126	42731644	1754	1022	0.757529	0.0843824	0.136981	0.0152527	0.00585535	No
smoking_initiation	6	41401763	42401763	cg16837825	42381142	TRERF1	5'UTR	41881949	42880326	1696	877	0.780354	0.0827542	0.118478	0.0125584	0.00585532	No
smoking_initiation	3	58934420	59934420	cg02825630	59646860	-	-	59147294	60146330	3272	2265	0.63989	0.0573231	0.272524	0.0244076	0.0058553	No
smoking_initiation	3	59957882	60957882	cg02825630	59646860	-	-	59147294	60146330	3272	896	0.63989	0.0573231	0.272524	0.0244076	0.0058553	No
smoking_initiation	3	156893770	159548333	cg15355590	158990489	SCHIP1|IQCJ-SCHIP1	TSS1500|Body	158491377	159490286	1739	1739	0.782099	0.0453845	0.157526	0.00913528	0.00585522	No
smoking_initiation	9	127573097	128573097	cg13813086	128650501	PBX3	Body	128153244	129150261	1643	471	1.25e-06	1.65e-06	0.428291	0.565851	0.005855	Yes
smoking_initiation	1	49011424	52273078	cg11147940	51655986	-	-	51156276	52154315	910	910	0.806126	0.0648274	0.114028	0.00916409	0.00585491	No
smoking_initiation	3	1865026	2865026	cg27264249	2141686	CNTN4	TSS1500	1641846	2641046	3734	2653	0.664292	0.0731941	0.231192	0.0254677	0.00585406	No
smoking_initiation	20	24695509	25695509	cg03005831	25291195	ABHD12	Body	24791787	25773748	2327	2242	0.000269252	1.13e-05	0.953895	0.0399704	0.00585404	No
smoking_initiation	1	49011424	52273078	cg11693007	51702423	RNF11	1stExon|5'UTR	51202663	52198183	893	893	0.832974	0.063284	0.0909819	0.00690637	0.00585385	No
smoking_initiation	3	146606319	148216635	cg15540533	147656491	-	-	147157498	148155194	1874	1874	0.811757	0.0393302	0.136454	0.00660541	0.00585377	No
smoking_initiation	19	17960956	18960956	cg12116249	18110676	ARRDC2	TSS1500	17610857	18606656	1592	1034	0.81554	0.0407652	0.131285	0.00655651	0.00585287	No
smoking_initiation	2	224972985	226832033	cg00594591	225176201	-	-	224676397	225669996	2365	1643	0.749131	0.0723767	0.157435	0.0152046	0.0058525	No
smoking_initiation	13	66449370	67449370	cg20666533	67714028	PCDH9	Body	67214662	68213959	2195	471	0.475466	0.0287244	0.462049	0.0279079	0.0058521	No
smoking_initiation	1	45996709	46996709	cg05903985	46216513	IPP	TSS200	45717451	46716323	1698	1256	0.797107	0.0666542	0.120331	0.0100562	0.00585189	No
smoking_initiation	10	13033053	14033053	cg24759030	13958743	FRMD4A	Body	13460516	14458582	2888	1535	0.717332	0.0592767	0.200941	0.0165989	0.00585183	No
smoking_initiation	17	37324339	38324339	cg02684904	38137393	PSMD3	1stExon	37637518	38635897	1261	1067	0.822722	0.0691464	0.0943558	0.00792437	0.00585136	No
smoking_initiation	2	32308804	33308804	cg01195127	32503081	YIPF4	1stExon|5'UTR	32003345	33002747	1372	966	0.81115	0.0708791	0.103115	0.00900447	0.00585115	No
smoking_initiation	5	93698290	94698290	cg16677191	95159423	GLRX	TSS1500	94659473	95659056	1469	53	0.791645	0.0872585	0.103809	0.0114364	0.00585101	No
smoking_initiation	1	49011424	52273078	cg08908659	51767604	TTC39A	Body	51269018	52267437	866	866	0.860724	0.0565599	0.0721309	0.00473402	0.00585076	No
smoking_initiation	10	10633823	11633823	cg10038182	11268758	CELF2	Body	10769007	11768601	2257	1956	0.737356	0.0736681	0.166496	0.0166285	0.0058507	No
smoking_initiation	11	111492273	113412811	cg26581504	112046963	BCO2	TSS200|Body	111552913	112546646	1387	1387	0.808884	0.0708178	0.10524	0.00920794	0.00585011	No
smoking_initiation	2	82747997	83747997	cg14672173	82766427	-	-	82266660	83266350	2293	1082	0.732472	0.0871583	0.155967	0.018553	0.00584986	No
smoking_initiation	1	41276623	42276623	cg11850861	42273306	HIVEP3	5'UTR	41773502	42772991	1688	900	0.774913	0.0846865	0.1213	0.0132505	0.00584978	No
smoking_initiation	6	111158371	112158371	cg09435861	110968114	CDK19	Body	110468317	111467939	2061	779	0.0904706	0.0171579	0.7452	0.141322	0.00584947	No
smoking_initiation	10	13033053	14033053	cg12214701	13382978	SEPHS1	Body|5'UTR	12883200	13882838	2701	2240	0.67152	0.0671492	0.232263	0.0232195	0.00584898	No
smoking_initiation	3	180909057	181909057	cg05664581	181428242	SOX2OT|SOX2	TSS1500|Body	180928466	181927734	958	944	0.845132	0.0851901	0.0579896	0.00583956	0.00584889	No
smoking_initiation	2	112740183	113740183	cg12516436	112943859	FBLN7	Body	112443875	113442867	1825	1193	0.802736	0.0496559	0.133507	0.0082527	0.00584847	No
smoking_initiation	1	41276623	42276623	cg05207354	42107405	HIVEP3	5'UTR	41607504	42607151	1823	1253	0.778721	0.0864441	0.116104	0.0128827	0.00584812	No
smoking_initiation	3	156893770	159548333	cg20763442	156946830	-	-	156448258	157446199	2010	1305	0.791307	0.0625922	0.129978	0.0102753	0.00584782	No
smoking_initiation	11	111492273	113412811	cg20154865	111957432	TIMM8B|SDHD	TSS200|Body|1stExon	111461003	112456569	1311	1258	0.809764	0.0639076	0.111673	0.00880756	0.00584761	No
smoking_initiation	11	111492273	113412811	cg07267984	112037134	TEX12	TSS1500	111538875	112536780	1378	1378	0.823369	0.0717341	0.0911168	0.00793249	0.0058476	No
smoking_initiation	2	102926177	105131814	cg18764009	103341196	MFSD9	Body	102841567	103839785	2028	1828	0.655093	0.129815	0.174642	0.0346018	0.00584752	No
smoking_initiation	9	10661799	11661799	cg14406814	10232876	PTPRD	5'UTR	9733309	10732803	2987	247	5.9e-06	1.21e-07	0.974156	0.0199907	0.00584745	Yes
smoking_initiation	1	90689731	91689731	cg24873842	90473060	ZNF326	Body	89973633	90972998	1771	544	0.764511	0.0328826	0.188651	0.00810827	0.00584709	No
smoking_initiation	2	202343875	203343875	cg05492071	202650064	-	-	202150914	203148510	1964	1568	0.789027	0.0640302	0.13051	0.0105852	0.00584702	No
smoking_initiation	1	153706358	155533918	cg07477187	155243300	CLK2	TSS200	154744141	155743077	845	728	0.857912	0.0644283	0.0668024	0.00501095	0.00584636	No
smoking_initiation	14	79063654	80602233	cg01547355	79400327	NRXN3	Body	78901484	79899861	1445	1142	0.0113169	0.0689053	0.128929	0.785003	0.00584627	No
smoking_initiation	20	41515801	42515801	cg06796271	42187587	SGK2	TSS200	41687765	42687398	1890	1546	0.772313	0.0473156	0.164456	0.0100695	0.00584616	No
smoking_initiation	13	79691873	81681452	cg05633420	80373412	-	-	79873430	80872937	1993	1993	0.767208	0.0929939	0.119476	0.014476	0.0058461	No
smoking_initiation	1	41276623	42276623	cg26349906	42220199	HIVEP3	5'UTR	41720506	42716588	1763	1042	0.774986	0.086351	0.119507	0.01331	0.00584609	No
smoking_initiation	3	161261866	162261866	cg09760551	161540538	-	-	161041115	162040436	2955	2459	0.617745	0.0805896	0.261686	0.0341331	0.00584586	No
smoking_initiation	10	13033053	14033053	cg20304349	13739925	FRMD4A	Body	13240130	14239065	2710	2108	0.728463	0.0675885	0.181289	0.0168146	0.00584549	No
smoking_initiation	10	13033053	14033053	cg08857108	13519566	BEND7	Body	13019783	14019519	2625	2604	0.719308	0.0700685	0.186607	0.0181717	0.00584537	No
smoking_initiation	2	202343875	203343875	cg18151569	202669902	CDK15	TSS1500	202169940	203169224	1944	1604	0.782287	0.0695916	0.130659	0.0116175	0.0058453	No
smoking_initiation	15	63398709	64398709	cg09848010	63663508	CA12	Body	63164473	64162802	2284	1570	0.7404	0.0745997	0.162762	0.0163934	0.00584522	No
smoking_initiation	3	70564431	71564431	cg01020331	71540688	FOXP1	5'UTR	71040857	72040537	1969	894	0.750331	0.0451945	0.187351	0.0112788	0.00584501	No
smoking_initiation	7	1370794	2370794	cg01117492	1139373	C7orf50	Body	661677	1639331	1813	264	0.756595	0.0416126	0.185738	0.0102097	0.00584498	No
smoking_initiation	10	102686838	105665256	cg15439100	105824340	COL17A1	Body|ExonBnd	105324344	106323801	1759	643	0.633127	0.0118845	0.342716	0.00642733	0.00584494	No
smoking_initiation	10	105960460	107607903	cg15439100	105824340	COL17A1	Body|ExonBnd	105324344	106323801	1759	618	0.633127	0.0118845	0.342716	0.00642733	0.00584494	No
smoking_initiation	17	43621579	45293283	cg04432267	45368106	ITGB3	Body	44868187	45867925	2010	863	0.782265	0.035514	0.168722	0.00765395	0.00584479	No
smoking_initiation	2	58789218	61026618	cg02057644	61400552	-	-	60900902	61900512	1674	227	0.0390178	0.000686304	0.937959	0.0164924	0.00584401	No
smoking_initiation	11	63633552	64633552	cg04318494	64640770	EHD1	Body	64142391	65140235	1018	474	0.842967	0.0622041	0.0828754	0.00610968	0.00584385	No
smoking_initiation	11	65061468	66061468	cg04318494	64640770	EHD1	Body	64142391	65140235	1018	49	0.842967	0.0622041	0.0828754	0.00610968	0.00584385	No
smoking_initiation	5	169799916	170799916	cg22006625	171094806	-	-	170596701	171594279	1669	282	0.820121	0.0476065	0.119498	0.00693079	0.00584352	No
smoking_initiation	17	37324339	38324339	cg13856584	36998108	C17orf98	TSS1500	36498198	37497100	1295	175	0.758739	0.0579471	0.164884	0.0125868	0.00584339	No
smoking_initiation	11	111492273	113412811	cg01685893	112048262	BCO2	Body|5'UTR	111552913	112547894	1391	1391	0.814309	0.0713031	0.0998104	0.00873381	0.00584328	No
smoking_initiation	13	37672867	38672867	cg20701041	37425284	SMAD9	Body	36925467	37925269	2035	747	0.758678	0.079378	0.14132	0.01478	0.00584327	No
smoking_initiation	10	13033053	14033053	cg13707951	13749382	FRMD4A	Body	13249386	14248699	2689	2077	0.661911	0.061303	0.247982	0.0229611	0.00584218	No
smoking_initiation	1	41276623	42276623	cg21681327	41978691	HIVEP3	Body	41478756	42478360	1919	1586	0.757705	0.0849457	0.136239	0.0152678	0.00584206	No
smoking_initiation	9	86207289	87207289	cg04684218	87283436	NTRK2	TSS1500|1stExon|5'UTR	86784112	87783157	2246	1091	0.770708	0.0600267	0.151621	0.0118032	0.0058417	No
smoking_initiation	12	49452394	50452394	cg10065182	49182837	ADCY6	TSS200	48683123	49682634	1914	250	0.749703	0.0729804	0.156269	0.0152063	0.00584165	No
smoking_initiation	14	99193843	100193843	cg13113967	99998140	CCDC85C	Body	99498606	100497221	1744	1188	0.507229	0.0745774	0.359501	0.0528512	0.00584125	No
smoking_initiation	14	58153514	59153514	cg13197705	58894870	KIAA0586|TIMM9	TSS1500|1stExon|5'UTR	58397916	59394209	1994	1107	0.759522	0.0717816	0.148799	0.014057	0.00584108	No
smoking_initiation	5	90866274	91866274	cg06171617	90648918	-	-	90150497	91148817	1644	503	0.773276	0.0785615	0.129202	0.0131205	0.00584048	No
smoking_initiation	16	50445156	51445156	cg02653900	50913380	-	-	50414591	51413204	1665	1596	0.798875	0.0590333	0.126881	0.00937011	0.00584006	No
smoking_initiation	6	41401763	42401763	cg09271791	42882703	PTCRA	TSS1500	42384991	43381616	1445	10	0.800796	0.0885175	0.0944162	0.0104306	0.00584004	No
smoking_initiation	9	10661799	11661799	cg14082959	11618283	-	-	11119326	12117987	3493	1872	0.638247	0.0549789	0.277073	0.0238614	0.00583995	No
smoking_initiation	2	112740183	113740183	cg27606396	113542117	IL1A	1stExon|5'UTR	113042614	114042023	2029	1183	0.747932	0.0622095	0.169894	0.0141251	0.00583917	No
smoking_initiation	16	49266772	50266772	cg07907936	50507194	-	-	50007400	51007044	1617	457	0.797611	0.0758017	0.110274	0.0104741	0.0058389	No
smoking_initiation	16	50445156	51445156	cg07907936	50507194	-	-	50007400	51007044	1617	876	0.797611	0.0758017	0.110274	0.0104741	0.0058389	No
smoking_initiation	14	77029375	78029375	cg25995420	76905825	ESRRB	Body	76406124	77405429	2227	881	0.712524	0.0806158	0.180594	0.0204268	0.00583878	No
smoking_initiation	1	153706358	155533918	cg03629391	155274787	-	-	154774916	155773337	800	655	0.865622	0.0646336	0.0594713	0.00443472	0.00583868	No
smoking_initiation	1	41276623	42276623	cg22596511	42164849	HIVEP3	5'UTR	41665456	42664238	1803	1152	0.773853	0.086151	0.120723	0.013434	0.00583855	No
smoking_initiation	20	41515801	42515801	cg08633313	42142852	L3MBTL	TSS200	41643147	42642744	1853	1591	0.795933	0.0486528	0.140965	0.00861087	0.00583836	No
smoking_initiation	7	3003207	4003207	cg09599843	4049718	SDK1	Body	3550061	4549466	2618	992	0.658525	0.0605872	0.251881	0.0231683	0.00583818	No
smoking_initiation	16	17070220	18070220	cg14852923	18066440	-	-	17566551	18250977	1408	1266	0.781502	0.136357	0.0649723	0.0113306	0.0058381	No
smoking_initiation	15	96358409	97358409	cg18921776	96647029	-	-	96147390	97146883	1972	1483	0.000241906	4.23e-05	0.846095	0.147783	0.0058379	Yes
smoking_initiation	10	102686838	105665256	cg09335268	102753191	C10orf2	Body|3'UTR	102256496	103252604	1825	1070	0.797643	0.0533619	0.134186	0.00897116	0.0058379	No
smoking_initiation	9	133834588	135407263	cg07725394	133884112	LAMC3	TSS1500	133384252	134384066	1594	854	0.789836	0.069023	0.124435	0.0108684	0.00583782	No
smoking_initiation	3	70564431	71564431	cg14398973	71486827	FOXP1	5'UTR	70987493	71986811	1805	921	0.805919	0.0487958	0.131492	0.00795554	0.00583771	No
smoking_initiation	20	41515801	42515801	cg09716108	42213230	SGK2	Body	41713486	42713177	1930	1491	0.79481	0.0490472	0.141574	0.00873062	0.00583767	No
smoking_initiation	2	43750149	45659091	cg03724754	44391336	-	-	43893434	44891303	2627	2627	0.69028	0.0530707	0.232911	0.017901	0.00583761	No
smoking_initiation	3	76676032	77676032	cg23609036	77637864	ROBO2	Body	77138278	78137766	2131	1432	0.759736	0.0448396	0.179027	0.0105603	0.00583725	No
smoking_initiation	7	3003207	4003207	cg00564857	4030736	SDK1	Body	3530870	4530224	2662	1073	0.715054	0.0762738	0.183289	0.0195454	0.0058371	No
smoking_initiation	19	17960956	18960956	cg15784332	18902172	COMP	TSS200	18404718	19401218	1262	565	0.807703	0.037552	0.142298	0.00660993	0.00583663	No
smoking_initiation	17	15735462	16735462	cg02957620	15903290	ZSWIM7|TTC19	TSS1500|1stExon	15403402	16403179	1422	1098	0.800884	0.0863937	0.0964835	0.0104021	0.00583654	No
smoking_initiation	17	15735462	16735462	cg10235170	15846926	ADORA2B	TSS1500	15347705	16346757	1383	954	0.813125	0.0749108	0.0971804	0.00894711	0.0058365	No
smoking_initiation	17	43621579	45293283	cg11326919	43324904	LOC100133991	TSS1500	42827155	43824848	2105	718	0.767195	0.0595705	0.155342	0.012056	0.00583635	No
smoking_initiation	10	105960460	107607903	cg17309384	106936841	SORCS3	Body	106437233	107436345	2140	2140	0.759668	0.0850157	0.134441	0.0150397	0.00583627	No
smoking_initiation	2	224972985	226832033	cg03795800	225103016	-	-	224603162	225601985	2443	1572	0.737786	0.0716779	0.16835	0.0163498	0.00583619	No
smoking_initiation	17	43621579	45293283	cg15639951	43367609	MAP3K14	Body	42867866	43865871	2233	909	0.75332	0.0636063	0.163443	0.0137944	0.00583608	No
smoking_initiation	6	41401763	42401763	cg17609158	41342382	-	-	40842461	41841535	2004	654	0.762054	0.06909	0.149474	0.0135459	0.00583561	No
smoking_initiation	2	112740183	113740183	cg21912753	113308228	POLR1B	Body|5'UTR	112808278	113808054	1726	1588	0.77691	0.0684171	0.136797	0.0120409	0.00583557	No
smoking_initiation	5	78808315	80763865	cg09147213	78810602	HOMER1	TSS1500	78310702	79310499	1806	880	0.787967	0.0758525	0.118905	0.0114404	0.00583554	No
smoking_initiation	6	157238258	158238258	cg09150006	158652830	-	-	158153452	159152315	3054	234	0.686767	0.0523046	0.237045	0.0180477	0.00583538	No
smoking_initiation	6	158382320	159382320	cg09150006	158652830	-	-	158153452	159152315	3054	2373	0.686767	0.0523046	0.237045	0.0180477	0.00583538	No
smoking_initiation	16	24227064	25851633	cg20138695	24516507	-	-	24017172	25014543	2172	1764	0.591088	0.0727043	0.294192	0.03618	0.00583535	No
smoking_initiation	6	41401763	42401763	cg00517168	42746047	-	-	42246226	43243151	1500	163	0.788116	0.0873554	0.106855	0.0118381	0.00583525	No
smoking_initiation	16	17070220	18070220	cg21452511	17390397	XYLT1	Body	16893051	17890133	2238	1693	0.610923	0.11519	0.225533	0.0425186	0.00583524	No
smoking_initiation	3	70564431	71564431	cg22772527	71181342	FOXP1	TSS1500|Body	70681401	71681232	1459	1273	0.821733	0.0672086	0.0972732	0.00795002	0.00583472	No
smoking_initiation	12	49452394	50452394	cg26419941	49183133	ADCY6	TSS1500	48683511	49682939	1914	251	0.747072	0.0728741	0.15874	0.0154787	0.00583455	No
smoking_initiation	15	63398709	64398709	cg05950098	63849867	USP3	Body	63349952	64349754	2176	2019	0.748267	0.0765826	0.153601	0.0157147	0.00583433	No
smoking_initiation	2	165750244	166750244	cg07247255	166489360	CSRNP3	Body	165989888	166989252	2104	1527	0.762327	0.0775057	0.140096	0.0142377	0.0058336	No
smoking_initiation	11	85480958	86480958	cg04573398	86086005	CCDC81	1stExon|5'UTR	85586581	86585900	2926	2605	1.13e-07	1.25e-06	0.0824889	0.911676	0.00583332	Yes
smoking_initiation	19	50629745	51629745	cg18866197	50136833	-	-	49638296	50632397	1608	1	0.00244708	2.56e-05	0.981452	0.0102428	0.00583298	Yes
smoking_initiation	11	65061468	66061468	cg01372058	65819448	SF3B2	TSS1500	65319986	66319313	1447	1152	0.595248	0.037461	0.340063	0.0213955	0.00583284	No
smoking_initiation	20	24695509	25695509	cg06271023	24455463	TMEM90B	5'UTR	23955778	24954887	2480	946	1.37e-05	3.8e-07	0.967443	0.0267102	0.00583273	Yes
smoking_initiation	11	111492273	113412811	cg23445482	112040566	TEX12	Body	111540857	112539317	1377	1377	0.818881	0.0713428	0.0956191	0.00832472	0.00583267	No
smoking_initiation	3	146606319	148216635	cg09575262	146272511	-	-	145772817	146767558	2786	356	0.695	0.077869	0.199007	0.0222913	0.00583235	No
smoking_initiation	17	7303118	8303118	cg15394558	8648180	CCDC42	TSS200	8148530	9148060	1988	412	0.435501	0.00662396	0.543777	0.008265	0.00583218	No
smoking_initiation	1	31695819	32695819	cg01753741	31316507	-	-	30816558	31816197	2202	237	0.773518	0.0519617	0.158075	0.010613	0.00583194	No
smoking_initiation	2	200436399	201436399	cg19666791	201677752	LOC101927795|BZW1	TSS1500|Body|5'UTR	201179230	202177586	1513	447	0.00557466	0.000106936	0.969887	0.0185991	0.00583192	No
smoking_initiation	1	49011424	52273078	cg02030524	51813816	-	-	51314018	52311561	865	827	0.849125	0.0454434	0.0945458	0.00505407	0.00583165	No
smoking_initiation	14	77029375	78029375	cg18900361	76618614	GPATCH2L	5'UTR	76120495	77117967	1844	186	0.739177	0.0817082	0.15604	0.0172427	0.00583138	No
smoking_initiation	20	41515801	42515801	cg01456057	41691159	PTPRT	Body	41191249	42188284	2019	1238	0.752963	0.0464207	0.183479	0.0113058	0.0058313	No
smoking_initiation	11	121030888	122030888	cg21854228	122192427	-	-	121694570	122692223	2036	674	0.00212582	0.000209637	0.902809	0.0890246	0.00583112	No
smoking_initiation	15	98704101	99704101	cg17089785	99562412	-	-	99062442	100061641	2255	1387	0.763819	0.0675335	0.149596	0.0132208	0.0058305	No
smoking_initiation	5	172788534	173788534	cg27419045	173751066	-	-	173252306	174250895	2582	1391	0.776496	0.0252435	0.186377	0.0060532	0.00583019	No
smoking_initiation	1	33295572	34295572	cg22795212	33938026	ZSCAN20	TSS1500	33438802	34437793	1782	1508	0.797054	0.0564208	0.131399	0.00929549	0.00583015	No
smoking_initiation	22	37897797	38897797	cg10888995	38058426	PDXP	Body	37566256	38558176	1682	1030	0.791609	0.0559062	0.136986	0.00966861	0.00583013	No
smoking_initiation	11	121030888	122030888	cg11890939	122318427	-	-	121818467	122818311	2060	416	0.766813	0.0750137	0.138773	0.0135697	0.00583011	No
smoking_initiation	22	37897797	38897797	cg22123728	38081493	NOL12	TSS1500	37581677	38580917	1779	1152	0.725604	0.0514013	0.202804	0.0143607	0.00582972	No
smoking_initiation	13	79691873	81681452	cg23918379	80387313	-	-	79887411	80886726	1977	1977	0.768367	0.0886217	0.123001	0.0141808	0.00582952	No
smoking_initiation	20	61488382	62488382	cg15320416	62289024	RTEL1-TNFRSF6B|RTEL1	TSS200	61789531	62787754	1981	1502	0.731792	0.0327045	0.219855	0.00981968	0.00582939	No
smoking_initiation	6	41401763	42401763	cg13016881	42874085	-	-	42380526	43373216	1436	12	0.744397	0.0822605	0.15085	0.016664	0.00582876	No
smoking_initiation	7	110600585	111600585	cg15602508	111348352	-	-	110850439	111845968	1394	937	0.806142	0.082882	0.0953503	0.00979745	0.00582849	No
smoking_initiation	16	75266873	76266873	cg12676125	76690715	LOC101928203	Body	76191269	77190672	3344	229	0.693281	0.0749734	0.203875	0.0220418	0.00582829	No
smoking_initiation	10	13033053	14033053	cg04174358	13698563	FRMD4A	Body	13199089	14196886	2716	2198	0.689055	0.0640977	0.220513	0.0205068	0.00582824	No
smoking_initiation	12	120583279	121583279	cg11756837	120105372	PRKAB1	TSS1500	119605598	120605156	1899	27	0.816783	0.0303559	0.14177	0.00526307	0.0058282	No
smoking_initiation	10	10633823	11633823	cg22935192	11386631	-	-	10886848	11886385	2271	1634	0.741376	0.0735113	0.163117	0.016168	0.00582796	No
smoking_initiation	10	13033053	14033053	cg23556574	13981154	FRMD4A	Body	13481427	14481139	2945	1509	0.707121	0.0582946	0.211339	0.0174169	0.00582767	No
smoking_initiation	15	63398709	64398709	cg10091775	63674923	CA12	TSS1500	63175242	64174672	2300	1614	0.734419	0.074096	0.168648	0.0170092	0.00582742	No
smoking_initiation	18	24753297	25753297	cg27133782	25427572	-	-	24928206	25926175	2084	1596	0.748605	0.0974958	0.131016	0.0170572	0.00582671	No
smoking_initiation	9	133834588	135407263	cg14091920	133903136	LAMC3	Body	133403298	134403020	1605	920	0.79379	0.0719652	0.117749	0.0106693	0.00582669	No
smoking_initiation	15	98704101	99704101	cg11852333	99328792	IGF1R	Body	98830849	99828776	2469	2169	0.59468	0.0544608	0.316091	0.0289418	0.00582667	No
smoking_initiation	17	1495177	2495177	cg23837623	1478208	SLC43A2	3'UTR	981239	1977862	1698	852	0.724654	0.164725	0.0853896	0.0194046	0.00582653	No
smoking_initiation	15	63398709	64398709	cg05881146	63659904	CA12	Body	63160197	64159732	2286	1557	0.762459	0.0768134	0.140729	0.0141718	0.00582642	No
smoking_initiation	13	37672867	38672867	cg17906786	37247708	C13orf36	TSS1500	36749227	37747645	2082	166	0.786641	0.0801341	0.115625	0.0117728	0.00582636	No
smoking_initiation	11	111492273	113412811	cg18227086	112097050	PTS	TSS200	111597442	112596928	1498	1498	0.800207	0.0699336	0.11407	0.00996325	0.00582618	No
smoking_initiation	6	111158371	112158371	cg20737185	110679566	C6orf186	TSS200	110180021	111179399	1820	52	0.769619	0.0720917	0.13941	0.013053	0.00582613	No
smoking_initiation	11	111492273	113412811	cg15836711	111944993	PIH1D2|C11orf57	TSS200|1stExon|5'UTR	111452040	112444959	1284	1227	0.698391	0.0540381	0.224388	0.0173563	0.00582611	No
smoking_initiation	6	26754967	30729306	cg22710153	31108578	PSORS1C2	TSS1500	30609629	31607111	10087	303	9.76e-07	1.31e-06	0.424157	0.570015	0.00582586	Yes
smoking_initiation	6	41401763	42401763	cg06536333	41339977	-	-	40840051	41839520	2008	650	0.73449	0.0647832	0.179109	0.0157919	0.00582565	No
smoking_initiation	6	41401763	42401763	cg23740135	41621208	MDFI	Body	41135850	42118185	2148	1231	0.747473	0.0848891	0.145315	0.0164973	0.00582544	No
smoking_initiation	1	43511737	44511737	cg26010711	43309794	ERMAP	3'UTR	42812370	43808605	2092	532	0.51796	0.067267	0.361948	0.0469999	0.00582528	No
smoking_initiation	11	63633552	64633552	cg18292304	64647286	EHD1	TSS200|TSS1500	64147560	65146734	1006	457	0.847412	0.0388204	0.103219	0.00472271	0.00582507	No
smoking_initiation	11	65061468	66061468	cg18292304	64647286	EHD1	TSS200|TSS1500	64147560	65146734	1006	54	0.847412	0.0388204	0.103219	0.00472271	0.00582507	No
smoking_initiation	21	40088819	41088819	cg09546220	40036490	-	-	39537211	40536483	2644	1360	0.621295	0.0408336	0.311575	0.020472	0.00582498	No
smoking_initiation	1	41276623	42276623	cg01714451	42167845	HIVEP3	5'UTR	41668551	42666760	1802	1146	0.759147	0.0845701	0.135382	0.0150759	0.00582469	No
smoking_initiation	1	7291461	8984823	cg07595042	7552236	CAMTA1	Body	7052566	8051837	2225	1718	0.0474273	0.00123894	0.921445	0.0240649	0.00582403	No
smoking_initiation	17	15735462	16735462	cg13585590	15942059	NCOR1	Body	15442194	16441882	1368	1143	0.728769	0.0786668	0.168552	0.0181885	0.0058239	No
smoking_initiation	12	132880790	133880790	cg18162091	133012232	-	-	132512472	133501827	1752	1436	0.43996	0.0200109	0.510971	0.0232349	0.00582303	No
smoking_initiation	15	63398709	64398709	cg12246118	63796544	USP3	TSS200	63297127	64296431	2242	1911	0.733058	0.0763902	0.167301	0.0174282	0.00582272	No
smoking_initiation	3	52386605	54266212	cg06643567	54068019	-	-	53568269	54567998	2145	1326	0.0982775	0.0230905	0.70676	0.166049	0.00582258	No
smoking_initiation	2	50235943	51841259	cg26881899	50153077	NRXN1	Body	49653417	50653025	2825	1316	0.714531	0.0788657	0.180828	0.0199529	0.00582257	No
smoking_initiation	20	61488382	62488382	cg07649744	62205876	PRIC285	TSS1500	61705952	62705471	2057	1730	0.612202	0.0273277	0.339499	0.0151489	0.00582251	No
smoking_initiation	11	65061468	66061468	cg25343906	65134188	-	-	64638041	65623739	1235	741	0.855597	0.0472046	0.0866037	0.00477224	0.00582247	No
smoking_initiation	1	45996709	46996709	cg01998625	45792010	HPDL	TSS1500	45292866	46291790	1860	604	0.0347617	0.00151116	0.918004	0.0399015	0.00582164	No
smoking_initiation	14	99193843	100193843	cg19447113	99725830	BCL11B	Body	99225940	100225481	1943	1908	0.762506	0.115337	0.101056	0.0152799	0.00582089	No
smoking_initiation	5	90866274	91866274	cg16388513	90713140	ARRDC3-AS1	Body	90213250	91212304	1620	568	0.750383	0.0768837	0.151406	0.0155071	0.00582076	No
smoking_initiation	3	146606319	148216635	cg01825295	147131617	ZIC1	3'UTR	146631936	147630157	1835	1835	0.670616	0.00688754	0.313462	0.00321358	0.00582024	No
smoking_initiation	1	41276623	42276623	cg08484188	42131367	HIVEP3	5'UTR	41632008	42631211	1814	1212	0.683829	0.0761665	0.21072	0.0234647	0.00582005	No
smoking_initiation	13	96323724	97323724	cg03839709	96743492	HS6ST3	1stExon	96243589	97242996	1588	1487	0.815825	0.0582262	0.112131	0.00799709	0.00582001	No
smoking_initiation	20	41515801	42515801	cg23727943	42354942	GTSF1L	Body|1stExon	41862171	42854134	2110	1282	0.802124	0.0512488	0.132357	0.00845063	0.00582	No
smoking_initiation	9	133834588	135407263	cg02905509	134273881	-	-	133774327	134773659	1913	1862	0.586371	0.0628471	0.311573	0.0333885	0.00581992	No
smoking_initiation	6	41401763	42401763	cg00866413	41365011	-	-	40865225	41864682	1988	681	0.751436	0.0739577	0.153668	0.0151184	0.00581991	No
smoking_initiation	1	33295572	34295572	cg26070099	33471937	-	-	32973048	33971825	1445	1060	0.811531	0.0597544	0.114472	0.00842293	0.00581979	No
smoking_initiation	11	41942826	42942826	cg13324357	42456551	-	-	41959554	42956495	2854	2784	0.627938	0.0306454	0.319986	0.0156106	0.00581969	No
smoking_initiation	16	49266772	50266772	cg06378324	50497890	-	-	49997941	50996912	1625	476	0.78327	0.0744095	0.124664	0.0118371	0.00581965	No
smoking_initiation	16	50445156	51445156	cg06378324	50497890	-	-	49997941	50996912	1625	865	0.78327	0.0744095	0.124664	0.0118371	0.00581965	No
smoking_initiation	14	99193843	100193843	cg26396443	99729005	BCL11B	Body	99229079	100229003	1949	1904	0.641009	0.0967933	0.222749	0.0336296	0.00581963	No
smoking_initiation	11	65061468	66061468	cg24124470	66181759	-	-	65681965	66681634	1064	588	0.701374	0.0163742	0.270132	0.00630067	0.0058196	No
smoking_initiation	1	31695819	32695819	cg17722508	31228006	LAPTM5	Body	30728368	31727411	2287	68	0.770486	0.0501865	0.162903	0.0106051	0.00581953	No
smoking_initiation	10	63174885	64174885	cg24205914	62761575	RHOBTB1	TSS1500	62261800	63260637	1944	115	0.509897	0.0306848	0.427857	0.0257419	0.00581939	No
smoking_initiation	10	13033053	14033053	cg09684112	13701447	FRMD4A	Body	13201887	14201225	2715	2192	0.706635	0.0657101	0.202968	0.0188682	0.00581915	No
smoking_initiation	11	72809393	73809393	cg18065752	72887385	-	-	72387975	73387057	1145	692	0.846182	0.0340728	0.109522	0.00440424	0.00581909	No
smoking_initiation	9	133834588	135407263	cg09374774	134151945	FAM78A	TSS200	133652079	134651561	1858	1632	0.534357	0.05658	0.36464	0.0386038	0.00581889	No
smoking_initiation	11	41942826	42942826	ch.11.868182R	42552401	-	-	42053321	43051938	3083	2649	0.43571	0.0223264	0.510017	0.0261282	0.00581879	No
smoking_initiation	6	41401763	42401763	cg23323137	42532021	UBR2	TSS200	42032181	43031255	1599	577	0.778667	0.0856643	0.116986	0.0128642	0.00581853	No
smoking_initiation	7	121454709	122454709	cg00927294	122526408	CADPS2	1stExon|5'UTR	122027625	123026208	2015	769	0.766941	0.0646499	0.149956	0.0126349	0.00581827	No
smoking_initiation	6	41401763	42401763	cg14151096	42714379	TBCC	TSS1500	42219591	43213276	1477	187	0.80159	0.0888134	0.0934327	0.0103462	0.00581821	No
smoking_initiation	11	111492273	113412811	cg08101955	112192015	-	-	111692182	112691839	1706	1706	0.765073	0.0670809	0.148973	0.013056	0.0058177	No
smoking_initiation	1	43511737	44511737	cg00977903	43317191	ZNF691	Body	42818583	43816532	2089	536	0.784226	0.104722	0.0928426	0.0123919	0.00581758	No
smoking_initiation	17	15735462	16735462	cg17742451	16246018	CENPV	3'UTR	15746189	16740391	1460	1459	0.799233	0.0860288	0.0983415	0.0105796	0.00581718	No
smoking_initiation	17	15735462	16735462	cg27131197	16313942	-	-	15814841	16813804	1567	1335	0.776017	0.0835407	0.121546	0.0130791	0.005817	No
smoking_initiation	3	146606319	148216635	cg24353651	146324664	PLSCR5	TSS1500	145825043	146824560	2749	425	0.698772	0.0782706	0.195274	0.0218671	0.00581658	No
smoking_initiation	17	15735462	16735462	cg18765834	16220964	PIGL	Body	15721281	16720510	1483	1470	0.794205	0.0855142	0.103343	0.0111214	0.00581648	No
smoking_initiation	17	77290135	78290135	cg11861474	78013825	CCDC40	Body	77542241	78513632	1568	1207	0.837685	0.0302733	0.121828	0.00439697	0.00581631	No
smoking_initiation	10	13033053	14033053	cg07209624	13627505	PRPF18	TSS1500	13128336	14127273	2635	2321	0.703518	0.0665558	0.204745	0.019364	0.00581621	No
smoking_initiation	6	163307748	164307748	cg19202288	163541452	PACRG	Body	163041459	164041116	2741	2010	0.692226	0.0611597	0.221256	0.0195427	0.00581582	No
smoking_initiation	1	153706358	155533918	cg14788660	155278430	FDPS	TSS200|TSS1500	154779685	155777977	792	644	0.865566	0.0646068	0.0595708	0.00444062	0.00581573	No
smoking_initiation	6	157238258	158238258	cg00529053	158589440	GTF2H5|SERAC1	TSS200|5'UTR	158089761	159088095	3145	484	0.726537	0.0552239	0.197423	0.0150002	0.00581555	No
smoking_initiation	6	158382320	159382320	cg00529053	158589440	GTF2H5|SERAC1	TSS200|5'UTR	158089761	159088095	3145	2214	0.726537	0.0552239	0.197423	0.0150002	0.00581555	No
smoking_initiation	6	41401763	42401763	cg03098395	41310936	NCR2	Body	40811578	41809801	2031	599	0.762826	0.0526985	0.16712	0.0115394	0.00581523	No
smoking_initiation	2	112740183	113740183	cg11310125	113239311	TTL	TSS1500	112739315	113738955	1821	1819	0.78281	0.0661921	0.133869	0.0113138	0.00581494	No
smoking_initiation	12	69155167	70155167	cg02469916	70583810	-	-	70084049	71083692	3024	177	0.678435	0.0408938	0.259236	0.0156201	0.00581454	No
smoking_initiation	10	13033053	14033053	cg12078628	13404838	-	-	12905200	13904451	2702	2295	0.721664	0.071529	0.182873	0.01812	0.00581359	No
smoking_initiation	6	41401763	42401763	cg16317998	41454329	-	-	40954534	41953861	2034	832	0.687413	0.0779244	0.205553	0.0232955	0.00581356	No
smoking_initiation	17	43621579	45293283	cg20433523	44855130	WNT3	Body	44355130	45355116	1285	1090	0.81544	0.0758475	0.0941475	0.00875123	0.00581354	No
smoking_initiation	15	63398709	64398709	cg11694433	63796712	USP3	TSS200	63297127	64296431	2242	1911	0.765392	0.0797596	0.134976	0.0140597	0.00581348	No
smoking_initiation	3	180909057	181909057	cg23326353	181612778	-	-	181113861	182112224	1122	826	0.814691	0.0712572	0.0995384	0.00870034	0.00581333	No
smoking_initiation	2	112740183	113740183	cg04393788	113478924	-	-	112980814	113978650	1958	1272	0.746079	0.0638937	0.169688	0.0145261	0.00581332	No
smoking_initiation	3	47490500	50681136	cg13980743	48461322	PLXNB1	Body	47961604	48960938	965	965	1.38e-61	2.34e-62	0.849511	0.144677	0.0058124	Yes
smoking_initiation	10	102686838	105665256	cg01697022	102583127	PAX2	Body	102084897	103081811	1866	771	0.0152513	0.000235734	0.96381	0.0148915	0.00581195	No
smoking_initiation	9	20176454	21176454	cg08590134	20836236	FOCAD	Body	20340095	21335404	2105	1648	0.790964	0.0381617	0.157471	0.00759172	0.00581162	No
smoking_initiation	3	58934420	59934420	cg03164247	59717675	-	-	59218969	60217646	3401	2195	0.694738	0.0625181	0.217377	0.0195555	0.00581116	No
smoking_initiation	3	59957882	60957882	cg03164247	59717675	-	-	59218969	60217646	3401	1095	0.694738	0.0625181	0.217377	0.0195555	0.00581116	No
smoking_initiation	2	202343875	203343875	cg01813165	202646406	ALS2	TSS1500	202149696	203145860	1962	1565	0.770006	0.0624851	0.149567	0.0121314	0.0058111	No
smoking_initiation	11	65061468	66061468	cg13269439	65819848	SF3B2	1stExon|5'UTR	65319986	66319840	1448	1152	0.827927	0.052157	0.107348	0.00675682	0.00581098	No
smoking_initiation	7	110600585	111600585	cg14918928	111029120	IMMP2L	Body	110530288	111529037	1212	1123	0.789952	0.0856928	0.106948	0.0115958	0.0058109	No
smoking_initiation	10	13033053	14033053	cg02475834	13628849	PRPF18	TSS200	13130288	14128560	2638	2320	0.699437	0.0661734	0.208827	0.0197512	0.00581074	No
smoking_initiation	2	43750149	45659091	cg26642904	44175698	LRPPRC	Body	43676433	44674861	2761	2603	0.757182	0.0572275	0.167152	0.0126275	0.00581074	No
smoking_initiation	3	146606319	148216635	cg03103783	146289067	-	-	145789579	146788338	2781	372	0.714975	0.0801169	0.179041	0.0200567	0.00581041	No
smoking_initiation	11	111492273	113412811	cg21960184	113804386	HTR3B	Body	113305203	114304177	2174	182	0.770002	0.0508774	0.162574	0.0107361	0.00581021	No
smoking_initiation	11	113494505	114494505	cg21960184	113804386	HTR3B	Body	113305203	114304177	2174	1852	0.770002	0.0508774	0.162574	0.0107361	0.00581021	No
smoking_initiation	11	121030888	122030888	cg18202361	122450101	-	-	121950849	122949658	2086	137	0.741676	0.072298	0.164214	0.0160017	0.00581021	No
smoking_initiation	15	63398709	64398709	cg20467217	63879212	USP3	Body	63379643	64378813	2129	2046	0.756389	0.0773899	0.145527	0.0148837	0.00581019	No
smoking_initiation	22	37897797	38897797	cg08350219	38627212	TMEM184B	Body	38127627	39126508	1489	1156	0.8232	0.0490195	0.115121	0.00684939	0.00581009	No
smoking_initiation	12	111404371	113118346	cg02853954	111888748	SH2B3	3'UTR	111388910	112388431	766	714	0.856244	0.0741505	0.0587162	0.00507899	0.00581007	No
smoking_initiation	2	112740183	113740183	cg27608756	114036573	PAX8	TSS200	113536651	114536469	1886	453	0.806473	0.0288425	0.153394	0.00548014	0.00580992	No
smoking_initiation	6	41401763	42401763	cg20285263	41392403	-	-	40892765	41891995	1999	714	0.773553	0.0799739	0.127488	0.0131746	0.00580979	No
smoking_initiation	19	17960956	18960956	cg13122917	18359093	PDE4C	TSS200	17859370	18854439	1465	1329	0.705903	0.0344155	0.242075	0.0117963	0.00580971	No
smoking_initiation	17	15735462	16735462	cg07677850	15847412	ADORA2B	TSS1500	15347705	16347325	1385	956	0.810542	0.0750752	0.0993742	0.00919856	0.00580963	No
smoking_initiation	10	13033053	14033053	cg26228746	13276279	UCMA	1stExon|5'UTR	12778972	13773333	2661	1943	0.718472	0.0729734	0.184057	0.0186884	0.00580958	No
smoking_initiation	1	153706358	155533918	cg14892073	153518354	S100A4|LOC101928034	TSS200|Body	153019217	154017501	1653	348	0.657699	0.0697763	0.241139	0.025577	0.00580902	No
smoking_initiation	15	63398709	64398709	cg16669617	63676180	-	-	63176594	64176045	2304	1619	0.745006	0.0751726	0.158069	0.0159436	0.00580872	No
smoking_initiation	6	52395230	53395230	cg18885346	51953114	PKHD1	TSS1500	51453876	52453110	2614	176	9.71e-05	1.4e-06	0.980013	0.0140802	0.00580844	No
smoking_initiation	6	41401763	42401763	cg07824306	41645314	-	-	41150591	42144027	2218	1305	0.720811	0.0820136	0.171823	0.0195442	0.00580839	No
smoking_initiation	17	15735462	16735462	cg21187667	16438614	-	-	15938690	16938609	1685	1150	0.700627	0.0754647	0.196898	0.0212021	0.00580838	No
smoking_initiation	1	7291461	8984823	cg11658436	9068595	SLC2A7	Body	8569477	9567789	1643	584	0.770975	0.0873787	0.122016	0.0138229	0.00580814	No
smoking_initiation	14	77029375	78029375	cg18917736	76961010	ESRRB	Body	76461834	77451987	2221	933	0.645643	0.0751068	0.244953	0.0284892	0.00580812	No
smoking_initiation	1	41276623	42276623	cg09260654	41999924	HIVEP3	Body	41499967	42499365	1894	1532	0.738863	0.0826479	0.155314	0.0173674	0.00580799	No
smoking_initiation	3	70564431	71564431	cg25809301	71179811	FOXP1	Body	70680217	71679664	1458	1274	0.816022	0.0667128	0.103039	0.00841799	0.00580792	No
smoking_initiation	1	33295572	34295572	cg21455282	33478981	AK2	Body	32979238	33978963	1452	1082	0.815209	0.0601235	0.110702	0.00815868	0.00580768	No
smoking_initiation	3	52386605	54266212	cg18662303	51977255	PARP3|RRP9	TSS1500|Body|5'UTR	51477627	52477080	746	37	0.318386	0.00849151	0.649985	0.0173296	0.00580767	No
smoking_initiation	2	102926177	105131814	cg13776526	102953460	IL1RL1	TSS1500|5'UTR	102454870	103450788	2583	1469	6.17e-05	7.47e-07	0.982237	0.011893	0.00580753	No
smoking_initiation	11	111492273	113412811	cg24615831	112097290	PTS	Body	111597442	112597186	1500	1500	0.806965	0.0705257	0.107327	0.0093742	0.00580738	No
smoking_initiation	5	50321338	51321338	cg05990479	50575784	-	-	50077400	51075745	1758	1292	0.789142	0.0852084	0.108169	0.0116738	0.00580715	No
smoking_initiation	1	33295572	34295572	cg08908187	33817012	LOC101929464|PHC2	Body	33317780	34316740	1745	1650	0.789668	0.0592097	0.135185	0.0101304	0.00580713	No
smoking_initiation	10	10633823	11633823	cg19636977	11361070	CUGBP2	Body	10861098	11856145	2303	1708	0.757562	0.0752058	0.146853	0.0145728	0.00580681	No
smoking_initiation	3	146606319	148216635	cg08209149	146345005	-	-	145845262	146844532	2727	479	0.689092	0.0771499	0.205005	0.0229463	0.00580651	No
smoking_initiation	2	21567213	23082968	cg14082599	22346667	-	-	21847711	22846624	1301	1301	0.795636	0.0790385	0.108724	0.0107949	0.00580639	No
smoking_initiation	4	140386963	141386963	cg12664133	140247746	NAA15	Body	139747769	140747740	1812	756	0.787097	0.0734704	0.122223	0.0114029	0.00580631	No
smoking_initiation	22	37897797	38897797	cg04949388	38395389	POLR2F	Body	37895540	38893143	1575	1567	0.844268	0.0580132	0.0860081	0.00590417	0.00580602	No
smoking_initiation	3	70564431	71564431	cg01511742	71112437	FOXP1	Body	70613056	71612149	1513	1452	0.746506	0.0597762	0.173986	0.013926	0.00580588	No
smoking_initiation	16	75266873	76266873	cg08253526	76608821	-	-	76109809	77108393	3274	499	0.705574	0.0734833	0.19485	0.0202871	0.00580581	No
smoking_initiation	1	41276623	42276623	cg05118864	42270063	HIVEP3	5'UTR	41770083	42769726	1702	917	0.758644	0.0836612	0.136808	0.015081	0.00580572	No
smoking_initiation	12	132880790	133880790	cg02353522	133237959	POLE	Body	132826881	133737311	1589	1588	0.775262	0.0349835	0.176012	0.0079367	0.00580569	No
smoking_initiation	1	45996709	46996709	cg22635120	46090107	CCDC17	TSS1500	45590173	46589276	1791	1122	0.693508	0.0485048	0.235702	0.0164795	0.00580562	No
smoking_initiation	10	13033053	14033053	cg04591830	13553797	-	-	13053851	14053660	2716	2622	0.719026	0.070047	0.186918	0.0182036	0.00580539	No
smoking_initiation	17	43621579	45293283	cg12856708	43442340	-	-	42942755	43942046	2431	1248	0.750953	0.0731963	0.154948	0.0150972	0.00580525	No
smoking_initiation	18	38797254	39797254	cg00521887	39535162	PIK3C3	TSS200	39036343	40035147	1954	1392	0.000118357	3.44e-05	0.770307	0.223735	0.0058052	No
smoking_initiation	2	112740183	113740183	cg24706932	113342101	CHCHD5	1stExon|5'UTR	112842808	113841782	1834	1514	0.787377	0.0726581	0.122831	0.0113289	0.00580463	No
smoking_initiation	20	61488382	62488382	cg19904057	62737818	NPBWR2	1stExon	62238083	62918893	1430	669	0.783525	0.0341721	0.169128	0.00737044	0.00580449	No
smoking_initiation	6	41401763	42401763	cg03959445	42852280	RPL7L1	Body	42352904	43352048	1430	37	0.799871	0.0883538	0.0954346	0.0105359	0.00580435	No
smoking_initiation	6	158382320	159382320	cg11898431	159331893	-	-	158832098	159829399	2852	1672	0.773424	0.0484735	0.162142	0.0101562	0.00580434	No
smoking_initiation	14	77029375	78029375	cg16210697	76661221	GPATCH2L	Body	76162001	77161221	1905	281	0.766404	0.0850738	0.128464	0.0142541	0.00580421	No
smoking_initiation	2	202343875	203343875	cg04775238	202646121	ALS2	TSS1500	202146314	203145860	1963	1565	0.782973	0.0635645	0.136577	0.011082	0.00580405	No
smoking_initiation	1	153706358	155533918	cg15804118	155112702	DPM3	Body|1stExon	154614920	155611847	965	926	0.857341	0.0649361	0.0668609	0.00505833	0.00580402	No
smoking_initiation	12	111404371	113118346	cg19122402	111892971	ATXN2	Body	111393251	112391876	751	715	0.856793	0.0724952	0.0598495	0.00505819	0.00580374	No
smoking_initiation	1	173604743	175385243	cg01058584	175013154	-	-	174513276	175512642	1928	1714	0.714375	0.0143317	0.260274	0.00521577	0.00580337	No
smoking_initiation	5	93698290	94698290	cg11706624	95147979	-	-	94648575	95646982	1486	81	0.703377	0.0775875	0.192053	0.021179	0.00580329	No
smoking_initiation	1	153706358	155533918	cg25912717	155176951	THBS3	Body	154677304	155675409	914	844	0.851507	0.0640425	0.0731521	0.00549602	0.00580257	No
smoking_initiation	18	38797254	39797254	cg24325362	39535171	PIK3C3	TSS200	39036343	40035147	1954	1392	1.63e-21	4.74e-22	0.770427	0.22377	0.00580249	Yes
smoking_initiation	6	26754967	30729306	cg18276069	30431592	-	-	29931607	30931245	4987	3951	0.0332401	0.0122469	0.693285	0.255426	0.00580232	No
smoking_initiation	7	110600585	111600585	cg26096887	110723678	IMMP2L	Body	110223803	111223474	1348	666	0.813812	0.0560186	0.116363	0.00800401	0.00580231	No
smoking_initiation	2	112740183	113740183	cg18668836	113103184	-	-	112603408	113603183	1870	1490	0.751637	0.0490117	0.181707	0.0118427	0.00580216	No
smoking_initiation	13	37672867	38672867	cg21121616	37249450	C13orf36	5'UTR	36749483	37748736	2086	172	0.723498	0.0737079	0.178784	0.0182082	0.00580204	No
smoking_initiation	2	165750244	166750244	cg12084046	166328264	CSRNP3	5'UTR	165828391	166826599	1927	1792	0.782967	0.0685033	0.13125	0.0114776	0.005802	No
smoking_initiation	17	37324339	38324339	cg16757984	38257936	NR1D1	TSS1500	37758172	38757789	1221	957	0.793561	0.0400055	0.152928	0.0077037	0.00580181	No
smoking_initiation	6	91726609	92726609	cg11560672	92526239	-	-	92026283	93025519	2334	1521	0.167018	0.0103255	0.7693	0.0475542	0.00580178	No
smoking_initiation	13	37672867	38672867	cg00199846	37393246	RFXAP	TSS200	36893410	37893169	1987	625	0.753103	0.0787173	0.147017	0.015361	0.00580141	No
smoking_initiation	10	13033053	14033053	cg26749978	13506971	BEND7	Body	13007831	14003363	2636	2580	0.73034	0.0711381	0.175621	0.0171004	0.0058011	No
smoking_initiation	12	132880790	133880790	cg23433118	133017800	-	-	132520605	133501827	1748	1436	0.828347	0.0376526	0.122631	0.00556839	0.00580077	No
smoking_initiation	11	63633552	64633552	cg27042081	63439207	ATL3	TSS200	62939902	63938413	1197	364	0.830993	0.0674937	0.0885285	0.00718454	0.00580061	No
smoking_initiation	1	41276623	42276623	cg10443237	42621342	GUCA2B	3'UTR	42121370	43121320	1899	150	0.767633	0.0873856	0.124962	0.0142196	0.00580047	No
smoking_initiation	1	41276623	42276623	cg11424962	42383900	HIVEP3	5'UTR	41884866	42883403	1649	623	0.786901	0.0855037	0.109863	0.0119318	0.00580047	No
smoking_initiation	1	173604743	175385243	cg26044223	173638470	ANKRD45	5'UTR	173138794	174137273	1340	548	0.828114	0.0544319	0.104773	0.00688095	0.00580025	No
smoking_initiation	15	63398709	64398709	cg02645985	63773096	-	-	63273136	64271882	2241	1842	0.601182	0.0605497	0.302053	0.0304163	0.0057995	No
smoking_initiation	11	65061468	66061468	cg12883393	66312752	ZDHHC24|ACTN3	TSS1500|Body	65813383	66809082	892	345	0.563615	0.0135016	0.407332	0.00975198	0.00579949	No
smoking_initiation	1	173604743	175385243	cg21820610	173993414	-	-	173494210	174493345	1239	1121	0.814055	0.0683432	0.103149	0.00865397	0.00579948	No
smoking_initiation	19	17960956	18960956	cg25307434	18303328	MPV17L2	TSS1500	17803425	18803172	1478	1233	0.83987	0.0409713	0.108092	0.00526723	0.00579927	No
smoking_initiation	10	13033053	14033053	cg26449747	13319839	PHYH	3'UTR	12819889	13819825	2666	2027	0.730785	0.0740943	0.171899	0.017423	0.00579847	No
smoking_initiation	17	37324339	38324339	cg22284390	36978605	CCDC49	Body	36479190	37478048	1269	147	0.818252	0.0563253	0.111926	0.00769874	0.00579808	No
smoking_initiation	1	41276623	42276623	cg25768673	41976368	HIVEP3	Body	41476783	42476316	1915	1588	0.764892	0.0857467	0.129097	0.0144664	0.00579807	No
smoking_initiation	5	157207571	158207571	cg15960129	157912106	-	-	157412506	158411953	2235	1910	0.00238969	0.0135445	0.146714	0.831554	0.00579782	Yes
smoking_initiation	11	63633552	64633552	cg03595123	63452694	RTN3	Body	62953284	63950529	1187	382	0.795209	0.0707227	0.1178	0.0104709	0.0057974	No
smoking_initiation	6	52395230	53395230	cg13419774	52434776	TRAM2	Body	51934976	52933555	2310	1122	0.0464073	0.0871231	0.299121	0.561551	0.00579703	No
smoking_initiation	17	43621579	45293283	cg07661564	44919658	-	-	44459139	45419139	1308	971	0.820643	0.0731062	0.0922419	0.00821149	0.00579697	No
smoking_initiation	1	41276623	42276623	cg19315472	42122171	HIVEP3	5'UTR	41622348	42622086	1818	1227	0.522604	0.0580864	0.372154	0.0413584	0.00579668	No
smoking_initiation	6	41401763	42401763	cg16449187	42896918	CNPY3	1stExon|5'UTR	42397861	43396856	1488	5	0.789758	0.0873965	0.105392	0.0116571	0.00579637	No
smoking_initiation	3	149043102	150043102	cg09281528	150421067	ERICH6-AS1|ERICH6	TSS1500|Body|5'UTR	149922314	150920920	1806	188	6.68e-08	1.2e-09	0.976603	0.0176006	0.0057962	Yes
smoking_initiation	3	47490500	50681136	cg18829665	50951107	DOCK3	Body	50452237	51449025	1367	213	0.793102	0.0837304	0.106168	0.0112028	0.00579611	No
smoking_initiation	9	137489785	138489785	cg13613044	137122886	-	-	136622984	137622455	1887	219	0.651337	0.00754048	0.331495	0.0038319	0.00579557	No
smoking_initiation	10	102686838	105665256	cg25741023	102891019	TLX1NB|TLX1	TSS200	102391740	103390956	1807	1272	0.748533	0.0516985	0.181447	0.0125261	0.00579536	No
smoking_initiation	6	111158371	112158371	cg25146017	110679400	C6orf186	1stExon	110180021	111179399	1820	52	0.766595	0.0718085	0.142462	0.0133389	0.00579523	No
smoking_initiation	15	98704101	99704101	cg16661042	100054579	-	-	99555712	100548835	2553	464	4.1e-05	6.76e-07	0.978029	0.016134	0.00579515	No
smoking_initiation	14	77029375	78029375	cg08226873	76621106	C14orf118	Body	76121664	77120744	1847	190	0.75005	0.0829107	0.145199	0.0160445	0.00579504	No
smoking_initiation	2	224972985	226832033	cg14454397	225450036	CUL3	1stExon|5'UTR	224950140	225950016	2288	2253	0.65891	0.0648118	0.246266	0.0242175	0.00579477	No
smoking_initiation	14	58153514	59153514	cg04042090	58894141	KIAA0586|TIMM9	1stExon|Body|5'UTR|TSS200|TSS1500	58394329	59394047	1994	1108	0.76028	0.0718528	0.148083	0.0139893	0.00579467	No
smoking_initiation	3	131445722	132445722	cg06865501	132254943	DNAJC13	Body	131755167	132753614	2670	1579	0.730925	0.0659586	0.180995	0.0163272	0.00579394	No
smoking_initiation	3	70564431	71564431	cg19536652	71113568	FOXP1	Body	70613911	71612149	1511	1450	0.80034	0.0640831	0.120167	0.00961595	0.00579384	No
smoking_initiation	11	111492273	113412811	cg09755809	111968251	-	-	111468962	112468055	1330	1290	0.718593	0.0585574	0.200707	0.0163496	0.00579367	No
smoking_initiation	11	113494505	114494505	cg04420138	113932235	ZBTB16	5'UTR	113433355	114431554	2232	2127	0.776298	0.0521755	0.155301	0.0104321	0.00579328	No
smoking_initiation	10	13033053	14033053	cg25370231	13391182	SEPHS1	TSS1500	12891500	13888575	2708	2269	0.709665	0.0707816	0.194379	0.0193815	0.00579266	No
smoking_initiation	22	37897797	38897797	cg19494181	38656889	TMEM184B	5'UTR	38157805	39156597	1486	1125	0.804866	0.0450847	0.13661	0.00764645	0.00579262	No
smoking_initiation	1	41276623	42276623	cg03028000	41933625	-	-	41433853	42431397	1960	1678	0.767523	0.0860761	0.126435	0.0141736	0.00579249	No
smoking_initiation	1	45996709	46996709	cg19599782	46265164	-	-	45765523	46761496	1631	1291	0.807611	0.0682115	0.10917	0.00921481	0.00579244	No
smoking_initiation	20	61488382	62488382	cg03116649	62130818	EEF1A2	TSS200	61630865	62630149	2147	1961	0.779134	0.0482771	0.15707	0.00972665	0.00579215	No
smoking_initiation	6	26754967	30729306	cg26784891	30884124	VARS2	Body	30384179	31383980	9597	1213	1.42e-11	6.91e-12	0.668396	0.325813	0.00579166	Yes
smoking_initiation	10	63174885	64174885	cg11393688	62784846	LINC00845	Body	62285338	63284646	1905	132	0.806036	0.0491564	0.131031	0.00798518	0.00579144	No
smoking_initiation	14	58153514	59153514	cg05859256	59136470	-	-	58637210	59636409	2278	518	0.722591	0.0682323	0.185842	0.0175428	0.00579142	No
smoking_initiation	14	58153514	59153514	cg19134374	58862337	TOMM20L	TSS1500	58362571	59361501	2023	1231	0.769973	0.0728844	0.138269	0.0130825	0.00579142	No
smoking_initiation	16	24227064	25851633	cg09914214	25493274	-	-	24993436	25993249	2614	2050	0.57876	0.0411074	0.349522	0.0248196	0.00579139	No
smoking_initiation	13	37672867	38672867	cg13214605	37415773	-	-	36916425	37915725	2013	703	0.762437	0.0797362	0.137647	0.0143894	0.00579088	No
smoking_initiation	16	24227064	25851633	cg01560476	24743405	TNRC6A	Body	24243833	25243348	2086	2086	4.06e-09	5.32e-10	0.879138	0.115071	0.00579076	Yes
smoking_initiation	3	58934420	59934420	cg00894477	59410595	-	-	58917365	59910401	2324	2318	0.739119	0.0624489	0.177639	0.0150031	0.00579068	No
smoking_initiation	17	7303118	8303118	cg03169180	7310347	NLGN2	TSS1500	6811041	7806529	1593	901	0.784734	0.081547	0.115891	0.0120372	0.0057904	No
smoking_initiation	3	146606319	148216635	cg12293139	146639714	-	-	146140850	147139132	2511	1021	0.678811	0.0710478	0.221205	0.0231466	0.00579037	No
smoking_initiation	6	41401763	42401763	cg26422102	42480605	-	-	41980666	42980458	1718	715	0.780431	0.0860937	0.115004	0.0126809	0.00579034	No
smoking_initiation	3	180909057	181909057	cg05462892	181542163	-	-	181046478	182041909	1082	890	0.798395	0.0774847	0.107867	0.0104628	0.0057902	No
smoking_initiation	12	49452394	50452394	cg15701622	49962302	MCRS1	TSS1500	49464449	50462138	1244	1227	0.677046	0.0122489	0.299502	0.00541272	0.00579005	No
smoking_initiation	1	41276623	42276623	cg12833662	42197894	HIVEP3	5'UTR	41698074	42697793	1779	1091	0.782702	0.0871973	0.111855	0.0124555	0.00578994	No
smoking_initiation	12	111404371	113118346	cg06787724	113569046	RASAL1	Body	113069173	114069009	2003	37	0.822183	0.0411195	0.124678	0.00622969	0.00578983	No
smoking_initiation	14	77029375	78029375	cg02771491	76701803	-	-	76201889	77201742	2025	430	0.75666	0.0843251	0.137866	0.0153586	0.00578973	No
smoking_initiation	10	102686838	105665256	cg15340178	102731946	SEMA4G	TSS1500	102232077	103231641	1828	1043	0.72381	0.0477349	0.208895	0.0137707	0.00578923	No
smoking_initiation	10	13033053	14033053	cg24995352	13203403	MCM10	TSS200	12703498	13703217	2580	1720	0.705491	0.0753116	0.192829	0.0205788	0.00578912	No
smoking_initiation	6	163307748	164307748	cg10617342	164606949	-	-	164107021	165105646	2688	554	0.717306	0.0910036	0.164977	0.0209246	0.00578903	No
smoking_initiation	17	77290135	78290135	cg04298470	76930417	-	-	76433898	77427998	2179	422	0.787929	0.0158408	0.186694	0.00374757	0.00578898	No
smoking_initiation	1	41276623	42276623	cg09143697	42166835	HIVEP3	5'UTR	41666929	42666760	1803	1147	0.773627	0.0861953	0.120922	0.0134669	0.00578885	No
smoking_initiation	20	61488382	62488382	cg18559615	62132552	-	-	61632911	62631570	2146	1959	0.749807	0.0464576	0.186403	0.0115436	0.00578824	No
smoking_initiation	19	17960956	18960956	cg24137511	18260330	MAST3	Body	17760508	18759779	1502	1146	1.94e-05	9.52e-07	0.947738	0.0464537	0.0057881	Yes
smoking_initiation	8	8208714	11263655	cg04315434	11725943	CTSB	TSS1500	11226071	11894717	2107	100	0.767393	0.0315734	0.187536	0.00771015	0.00578695	No
smoking_initiation	4	176375795	177375795	cg00822550	177280530	-	-	176782054	177780360	2581	1585	0.621555	0.0497659	0.298961	0.0239311	0.00578677	No
smoking_initiation	9	137489785	138489785	cg15068612	138495776	-	-	137996712	138990187	1959	1053	0.000158041	2.1e-06	0.981047	0.0130061	0.00578656	Yes
smoking_initiation	10	13033053	14033053	cg20207763	13392088	-	-	12892282	13891628	2706	2270	0.747787	0.0745781	0.156269	0.0155792	0.00578654	No
smoking_initiation	10	102686838	105665256	cg11667387	104835919	CNNM2	Body	104336426	105335156	1728	1728	1.53e-06	0.0376668	3.88e-05	0.956507	0.00578603	No
smoking_initiation	1	173604743	175385243	cg00549123	174025906	-	-	173529483	174525172	1268	1187	0.814873	0.0701333	0.10056	0.00864904	0.0057853	No
smoking_initiation	12	55974480	56974480	cg20940853	57031651	BAZ2A	TSS1500	56532415	57531632	1160	333	0.8538	0.0532915	0.0820102	0.00511304	0.00578516	No
smoking_initiation	12	111404371	113118346	cg00004979	111885466	SH2B3	Body	111385998	112382251	768	710	0.812417	0.0713456	0.101541	0.00891143	0.0057846	No
smoking_initiation	12	49452394	50452394	cg00160359	49178192	ADCY6	TSS1500|5'UTR	48679236	49677840	1904	235	0.780095	0.0772129	0.124583	0.0123253	0.00578445	No
smoking_initiation	17	77290135	78290135	cg09605861	77716008	ENPP7	3'UTR	77217100	78215844	1889	1644	0.78434	0.0299009	0.173372	0.00660356	0.00578413	No
smoking_initiation	15	66976952	67976952	cg07031821	67303912	-	-	66804061	67803778	2226	1724	0.760412	0.083435	0.135506	0.0148624	0.00578404	No
smoking_initiation	5	50321338	51321338	cg09899185	50695720	-	-	50197420	51195168	1811	1524	1.06e-26	1.21e-27	0.892464	0.101753	0.00578339	Yes
smoking_initiation	14	58153514	59153514	cg14535098	58861216	TOMM20L	TSS1500	58362006	59360782	2023	1232	0.765207	0.072431	0.143045	0.0135342	0.00578318	No
smoking_initiation	15	98704101	99704101	cg05951351	99658349	SYNM	Body	99158407	100152670	2176	1188	6.98e-24	6.24e-25	0.912605	0.0816122	0.00578305	Yes
smoking_initiation	3	107497514	108497514	cg01159196	108541630	TRAT1	1stExon|5'UTR	108041686	109041416	2272	817	0.739688	0.0592145	0.180843	0.0144713	0.00578279	No
smoking_initiation	6	91726609	92726609	cg25066793	92427864	-	-	91927929	92927654	2319	1755	0.764709	0.038284	0.182113	0.00911141	0.00578246	No
smoking_initiation	3	180909057	181909057	cg11023299	180461183	-	-	179962312	180958933	1164	27	0.000734523	3.63e-05	0.946623	0.0468236	0.0057824	No
smoking_initiation	7	132583234	134089846	cg00179374	132259150	PLXNA4	5'UTR	131760203	132758632	1845	301	0.80374	0.0468435	0.135729	0.00790478	0.00578199	No
smoking_initiation	2	224972985	226832033	cg14906444	225635022	DOCK10	Body	225135073	226134492	2658	2658	0.743644	0.0765057	0.157836	0.0162323	0.00578163	No
smoking_initiation	5	86303812	89371745	cg21506453	89230075	-	-	88731146	89728271	1002	637	0.817681	0.0933497	0.0746687	0.00851868	0.00578154	No
smoking_initiation	14	58153514	59153514	cg18295335	58865172	TOMM20L	Body	58365183	59365109	2017	1214	0.767771	0.072608	0.140553	0.0132863	0.00578132	No
smoking_initiation	14	99193843	100193843	cg07449091	100192882	CYP46A1	Body	99693843	100692267	1608	731	0.784223	0.0546749	0.145203	0.0101176	0.00578121	No
smoking_initiation	1	173604743	175385243	cg08468375	173887101	SERPINC1	TSS1500	173387158	174385117	1249	951	0.808471	0.0650986	0.111664	0.00898544	0.0057811	No
smoking_initiation	15	66976952	67976952	cg26545918	68124484	LBXCOR1	Body	67625533	68624396	1742	567	0.276168	0.0503147	0.564835	0.102901	0.00578098	No
smoking_initiation	4	14958598	15958598	cg04067612	15429572	C1QTNF7	TSS200|Body|5'UTR	14929576	15929348	2300	2227	0.732797	0.0421615	0.207337	0.0119234	0.00578092	No
smoking_initiation	3	58934420	59934420	cg08712483	59411984	-	-	58917365	59911602	2330	2324	0.69628	0.0588586	0.220452	0.0186297	0.00578002	No
smoking_initiation	11	111492273	113412811	cg09229257	113744245	USP28	Body|5'UTR	113245807	114243167	2126	260	0.774391	0.0510722	0.158321	0.0104357	0.00577982	No
smoking_initiation	11	113494505	114494505	cg09229257	113744245	USP28	Body|5'UTR	113245807	114243167	2126	1726	0.774391	0.0510722	0.158321	0.0104357	0.00577982	No
smoking_initiation	17	43621579	45293283	cg06093379	44896080	WNT3	1stExon|5'UTR	44412076	45395144	1268	972	0.833197	0.0724676	0.0814754	0.00708058	0.00577977	No
smoking_initiation	11	63633552	64633552	cg02186298	65101602	DPF2	Body	64601933	65601560	1266	42	0.837088	0.0460901	0.105253	0.00578943	0.00577972	No
smoking_initiation	11	65061468	66061468	cg02186298	65101602	DPF2	Body	64601933	65601560	1266	729	0.837088	0.0460901	0.105253	0.00578943	0.00577972	No
smoking_initiation	10	13033053	14033053	cg11673920	13629624	PRPF18	Body	13130288	14129412	2639	2320	0.740449	0.0700542	0.167843	0.015874	0.00577962	No
smoking_initiation	1	41276623	42276623	cg11769885	42384491	HIVEP3	TSS200|Body	41884866	42883403	1649	623	0.0802275	0.00871742	0.816556	0.0887202	0.00577939	No
smoking_initiation	10	13033053	14033053	cg11616801	13479844	-	-	12979866	13979577	2631	2504	0.729421	0.0713065	0.176268	0.0172257	0.00577923	No
smoking_initiation	16	17070220	18070220	cg06998031	17287926	XYLT1	Body	16853174	17787150	2056	1483	5.9e-12	1.11e-12	0.837224	0.156997	0.00577902	Yes
smoking_initiation	17	15735462	16735462	cg21935595	15847036	ADORA2B	TSS1500	15347705	16346932	1384	955	0.814187	0.0753999	0.0957707	0.00886332	0.0057789	No
smoking_initiation	5	133365452	134365452	cg09659443	133513400	SKP1	TSS1500	133013438	134012124	1835	1071	0.800759	0.0453746	0.140152	0.00793588	0.00577861	No
smoking_initiation	15	63398709	64398709	cg10598356	63797185	USP3	Body	63297227	64296959	2243	1913	0.756786	0.0788745	0.143601	0.0149607	0.0057786	No
smoking_initiation	3	16351202	17351202	cg13928868	17064669	PLCL2	Body	16673075	17564583	1877	1575	0.73675	0.179081	0.0630664	0.0153237	0.00577849	No
smoking_initiation	14	77029375	78029375	cg25015465	76957944	ESRRB	Body	76458840	77451987	2224	933	0.731654	0.0851203	0.15896	0.0184875	0.00577799	No
smoking_initiation	6	41401763	42401763	cg03211995	41682859	TFEB	Body|5'UTR	41183511	42182813	2194	1353	0.722611	0.0821306	0.170148	0.0193329	0.00577774	No
smoking_initiation	1	41276623	42276623	cg04140553	41962232	-	-	41462513	42462060	1928	1617	0.718086	0.0805419	0.175874	0.0197205	0.00577753	No
smoking_initiation	17	43621579	45293283	cg00635528	43224934	HEXIM1	1stExon|5'UTR	42725151	43724555	1723	207	0.784396	0.0510138	0.14912	0.00969235	0.00577745	No
smoking_initiation	2	43750149	45659091	cg20655010	44589154	C2orf34|PREPL	TSS200|TSS1500|1stExon	44089225	45089088	2297	2297	0.77518	0.0588124	0.148936	0.0112939	0.00577723	No
smoking_initiation	6	41401763	42401763	cg16109369	42858200	C6orf226	3'UTR|1stExon	42358271	43357601	1432	29	0.800791	0.0884792	0.0945158	0.0104373	0.00577688	No
smoking_initiation	6	41401763	42401763	cg13553997	42161424	GUCA1B	Body	41662019	42661404	1670	1193	0.793427	0.0889924	0.100534	0.0112703	0.00577675	No
smoking_initiation	2	224972985	226832033	cg11600104	225430752	CUL3	Body	224931751	225930072	2271	2198	0.75357	0.0742542	0.151479	0.0149205	0.00577675	No
smoking_initiation	14	99193843	100193843	cg26669257	100111392	HHIPL1	TSS200	99612868	100611105	1580	841	0.770771	0.113274	0.0960655	0.0141122	0.00577671	No
smoking_initiation	17	15735462	16735462	cg00918869	16147521	PIGL	Body	15647723	16646997	1497	1439	0.804144	0.086588	0.0934361	0.0100552	0.00577648	No
smoking_initiation	15	63398709	64398709	cg09264088	63569686	APH1B	TSS200	63070056	64069198	2230	1342	0.754097	0.0750647	0.150124	0.0149379	0.00577621	No
smoking_initiation	12	132880790	133880790	cg00136717	133225672	POLE	Body|ExonBnd	132826881	133724985	1557	1556	0.822775	0.0369119	0.128766	0.00577102	0.00577589	No
smoking_initiation	5	160518271	161518271	cg22691257	161111441	GABRA6	TSS1500	160611672	161611257	1975	1831	0.77677	0.0452315	0.162751	0.00947129	0.00577567	No
smoking_initiation	17	77290135	78290135	cg14265068	77763497	-	-	77264002	78262987	1871	1732	0.810379	0.0305979	0.147677	0.00557015	0.00577541	No
smoking_initiation	15	35899479	36899479	cg05334066	36715027	-	-	36215423	37214820	2358	1710	0.739516	0.0450149	0.197668	0.0120264	0.00577499	No
smoking_initiation	3	1865026	2865026	cg23848985	2519387	CNTN4	5'UTR	2019598	3018821	3183	2718	0.603043	0.0644977	0.295126	0.031559	0.00577487	No
smoking_initiation	11	111492273	113412811	cg03950669	111957582	TIMM8B|SDHD	TSS200|1stExon|5'UTR	111461003	112456569	1311	1258	0.83764	0.0661076	0.083865	0.00661296	0.00577478	No
smoking_initiation	20	41515801	42515801	cg27555933	42192850	SGK2	TSS1500|5'UTR	41693453	42692775	1890	1526	0.798603	0.0490468	0.138099	0.00847571	0.00577473	No
smoking_initiation	16	220986	1220986	cg06158111	891302	-	-	391440	1391132	1566	1264	0.0579975	0.0777589	0.366755	0.491714	0.00577464	No
smoking_initiation	6	26754967	30729306	cg20178172	30711655	IER3|FLOT1	TSS1500|3'UTR	30211660	31211592	5914	2090	0.138027	0.0610596	0.551275	0.243863	0.00577448	No
smoking_initiation	14	77029375	78029375	cg08270682	76614942	-	-	76115367	77114623	1841	177	0.765127	0.0845829	0.130135	0.0143804	0.00577448	No
smoking_initiation	1	179283167	180283167	cg01938018	179545425	NPHS2	TSS1500	179045473	180045094	3103	2584	0.541741	0.0211908	0.415064	0.0162299	0.00577436	No
smoking_initiation	7	98571478	99571478	cg20531781	99775012	STAG3|GPC2	TSS200|TSS1500	99276508	100274063	1056	258	0.867875	0.0374688	0.0852095	0.00367298	0.0057742	No
smoking_initiation	7	1370794	2370794	cg06544061	2476423	-	-	1976457	2972072	2098	762	0.747747	0.0880513	0.141742	0.0166851	0.00577418	No
smoking_initiation	10	10633823	11633823	cg08623856	11312154	CELF2	Body	10812378	11811863	2249	1828	0.75564	0.0753897	0.148396	0.0147996	0.00577406	No
smoking_initiation	11	65061468	66061468	cg07602847	65545237	DKFZp761E198	3'UTR|1stExon	65045278	66043898	1364	1356	0.837129	0.043286	0.108221	0.00559009	0.00577405	No
smoking_initiation	17	15735462	16735462	cg25192000	16343134	SNORD49A|NCRNA00188|SNORD65	TSS1500|Body	15844822	16842991	1618	1281	0.797695	0.0859422	0.0998378	0.0107506	0.00577397	No
smoking_initiation	5	86303812	89371745	cg24652205	88841819	-	-	88342592	89340163	858	858	0.828623	0.094753	0.0635847	0.00726513	0.00577389	No
smoking_initiation	7	110600585	111600585	cg09397854	110549155	IMMP2L	Body	110049300	111048579	1515	481	0.79823	0.0506203	0.136712	0.0086639	0.00577369	No
smoking_initiation	16	50445156	51445156	cg05151154	51184786	SALL1	TSS1500|Body	50685401	51684273	1759	1348	0.763322	0.0587466	0.159861	0.0122974	0.00577367	No
smoking_initiation	1	45996709	46996709	cg24642151	46008530	-	-	45509465	46505785	1762	981	0.797777	0.0483474	0.139645	0.00845707	0.00577365	No
smoking_initiation	9	2525368	3525368	cg21387302	3526198	RFX3	TSS1500	3026251	4025249	2019	993	0.767996	0.0427085	0.173859	0.00966258	0.00577356	No
smoking_initiation	15	66976952	67976952	cg20055861	68055293	MAP2K5	Body	67555958	68553914	1722	679	4.85e-70	9.83e-71	0.826714	0.167513	0.00577342	Yes
smoking_initiation	17	37324339	38324339	cg00190545	37073701	LASP1	Body	36573806	37573516	1298	252	0.698357	0.116482	0.153749	0.0256387	0.00577324	No
smoking_initiation	1	173604743	175385243	cg11712473	173446315	PRDX6	TSS200	172947789	173943924	1482	327	0.793644	0.0391452	0.153855	0.00758289	0.00577227	No
smoking_initiation	3	172853739	173853739	cg19527215	172561984	-	-	172062333	173061974	2054	279	0.770637	0.036168	0.179027	0.00839643	0.0057721	No
smoking_initiation	15	73548768	74548768	cg11399582	74345103	-	-	73845185	74843785	1566	1180	2.34e-41	3.84e-43	0.978147	0.0160814	0.00577207	Yes
smoking_initiation	16	49266772	50266772	cg02816049	50647607	NKD1	Body	50149163	51147372	1503	120	0.810693	0.0628981	0.111956	0.00868042	0.00577192	No
smoking_initiation	16	50445156	51445156	cg02816049	50647607	NKD1	Body	50149163	51147372	1503	1099	0.810693	0.0628981	0.111956	0.00868042	0.00577192	No
smoking_initiation	17	15735462	16735462	cg07410464	16530975	ZNF624	Body	16031029	17030475	1746	1011	0.77834	0.0840991	0.118944	0.012846	0.00577178	No
smoking_initiation	8	52069449	53069449	cg27119781	52809067	PCMTD1	Body|5'UTR	52310188	53305837	1898	1628	0.811168	0.0462261	0.129463	0.00737193	0.00577158	No
smoking_initiation	2	112740183	113740183	cg17653411	112908185	FBLN7	Body	112408801	113406691	1847	1137	0.810857	0.050266	0.125342	0.00776431	0.00577147	No
smoking_initiation	1	43511737	44511737	cg26159990	44760607	ERI3	Body	44261195	45259810	1520	317	0.64344	0.0980905	0.219276	0.0334222	0.00577144	No
smoking_initiation	2	224972985	226832033	cg14317052	225652276	DOCK10	Body	225152284	226151721	2673	2673	0.729728	0.0763079	0.170382	0.0178111	0.00577135	No
smoking_initiation	11	65061468	66061468	cg02767777	66021812	-	-	65524252	66521094	1211	810	0.828593	0.0411129	0.118642	0.00588098	0.0057711	No
smoking_initiation	3	70564431	71564431	cg22488000	71180113	FOXP1	TSS200|Body	70680217	71679664	1458	1274	0.810197	0.0662365	0.108899	0.00889712	0.0057707	No
smoking_initiation	7	110600585	111600585	cg13486087	111448921	DOCK4-AS1|DOCK4	Body|ExonBnd	110949566	111948571	1455	823	0.809761	0.05865	0.117326	0.008492	0.0057707	No
smoking_initiation	17	7303118	8303118	cg14604830	7298465	PLSCR3	TSS1500	6802264	7797287	1598	895	0.820212	0.0687211	0.0971616	0.00813487	0.00577068	No
smoking_initiation	14	77029375	78029375	cg19761272	76605176	-	-	76108423	77104661	1842	170	0.737063	0.081488	0.158195	0.0174839	0.00577037	No
smoking_initiation	13	79691873	81681452	cg03152480	79390810	LINC00331	Body	78892727	79890604	2130	475	0.771382	0.0600699	0.151023	0.0117549	0.00577022	No
smoking_initiation	14	77029375	78029375	cg13908254	76674078	GPATCH2L	Body|3'UTR	76175081	77173897	1956	340	0.735119	0.0817467	0.15962	0.0177443	0.00577	No
smoking_initiation	6	26754967	30729306	cg21793016	30028586	ZNRD1|NCRNA00171	TSS1500|Body	29528616	30528373	8077	8077	3.77e-10	1.35e-10	0.732021	0.26221	0.00576927	Yes
smoking_initiation	10	118178712	119178712	cg24730705	119496382	-	-	118998029	119996257	1638	326	0.78642	0.0885455	0.107201	0.0120644	0.00576921	No
smoking_initiation	7	1370794	2370794	cg06293719	889564	UNC84A	Body	661677	1389397	1579	30	1.31e-05	4.33e-07	0.962421	0.0317962	0.0057692	Yes
smoking_initiation	12	111404371	113118346	cg24948564	113384576	OAS3	Body	112887301	113884123	1732	224	0.755882	0.0679918	0.156304	0.0140538	0.00576905	No
smoking_initiation	6	41401763	42401763	cg20956196	42531599	UBR2	TSS200	42031993	43031255	1600	578	0.782585	0.0861337	0.113073	0.0124394	0.00576887	No
smoking_initiation	15	63398709	64398709	cg07363028	63823236	USP3	Body	63323779	64323122	2207	1966	0.734018	0.0756565	0.167317	0.0172399	0.00576867	No
smoking_initiation	10	36134124	37134124	cg20363081	36869562	-	-	36370447	37369265	2500	1988	0.78865	0.0234059	0.176931	0.00524526	0.00576823	No
smoking_initiation	2	112740183	113740183	cg24899310	113432193	-	-	112932592	113930867	1922	1339	0.754676	0.0699971	0.155172	0.0143866	0.00576821	No
smoking_initiation	5	93698290	94698290	cg10718026	95034432	-	-	94534638	95533474	1543	293	0.697302	0.0496106	0.230898	0.0164218	0.00576809	No
smoking_initiation	10	13033053	14033053	cg02140979	13082318	CCDC3	5'UTR	12582689	13581758	2633	1404	0.598664	0.0588311	0.306612	0.0301252	0.00576772	No
smoking_initiation	3	131445722	132445722	cg25929202	131755265	CPNE4	TSS1500	131255376	132253718	3195	2658	0.66205	0.0665898	0.241325	0.024267	0.00576735	No
smoking_initiation	10	102686838	105665256	cg19008088	102890038	TLX1NB|TLX1	TSS1500|5'UTR	102390727	103388129	1807	1271	0.77041	0.0532087	0.159597	0.0110169	0.00576728	No
smoking_initiation	10	13033053	14033053	cg08695504	13325420	PHYH	Body	12825596	13824194	2694	2060	0.716222	0.0726356	0.18647	0.0189051	0.00576712	No
smoking_initiation	16	220986	1220986	cg25641312	986662	LMF1	Body	487728	1486598	1518	1081	0.0705534	0.0946761	0.353989	0.475015	0.00576702	No
smoking_initiation	9	86207289	87207289	cg00630322	87283931	NTRK2	TSS1500|5'UTR	86784112	87783157	2246	1091	0.756579	0.0589263	0.165819	0.0129091	0.00576643	No
smoking_initiation	15	63398709	64398709	cg09549486	63733572	-	-	63234049	64233563	2290	1743	0.746715	0.0754971	0.156231	0.0157901	0.00576636	No
smoking_initiation	17	15735462	16735462	cg20891234	16330645	TRPV2	Body	15831324	16830410	1586	1301	0.777318	0.0836656	0.120307	0.0129433	0.00576629	No
smoking_initiation	12	111404371	113118346	cg13116789	111883369	SH2B3	Body	111384516	112382251	772	710	0.834447	0.0736116	0.0791942	0.00698043	0.00576626	No
smoking_initiation	8	8208714	11263655	cg25233520	11084378	-	-	10585144	11583841	2756	1920	4.48e-05	0.000219598	0.16839	0.82558	0.00576579	No
smoking_initiation	16	9673748	10673748	cg02849103	10350874	-	-	9850878	10850776	3070	2444	0.334294	0.0121792	0.624996	0.0227645	0.00576578	No
smoking_initiation	17	15735462	16735462	cg24487583	16197953	PIGL	Body	15698241	16695278	1491	1458	0.786716	0.0847139	0.110872	0.011933	0.00576521	No
smoking_initiation	17	7303118	8303118	cg14576294	7307495	C17orf61	TSS200	6809150	7806529	1596	901	0.787448	0.0818381	0.113191	0.011758	0.00576513	No
smoking_initiation	4	176375795	177375795	cg19981751	177240767	SPCS3	TSS1500	176741049	177739726	2545	1626	0.755119	0.0606559	0.165196	0.0132638	0.00576485	No
smoking_initiation	11	111492273	113412811	cg04269747	111956647	TIMM8B|SDHD	TSS1500|Body	111461003	112456569	1311	1258	0.835017	0.0659007	0.0864966	0.00682067	0.00576477	No
smoking_initiation	16	75266873	76266873	cg18631598	76030616	-	-	75531769	76530242	2417	1427	0.0640193	0.0199827	0.693708	0.216525	0.00576464	No
smoking_initiation	10	102686838	105665256	cg18360825	102766458	LZTS2	Body	102266638	103265914	1844	1106	0.0380575	0.00257533	0.893168	0.0604344	0.00576455	No
smoking_initiation	11	63633552	64633552	cg06604058	63448992	RTN3	1stExon|5'UTR	62949014	63948412	1194	378	0.829312	0.0720497	0.0854553	0.0074185	0.00576452	No
smoking_initiation	5	86303812	89371745	cg23469251	88875690	-	-	88375760	89375210	861	857	0.818895	0.0939219	0.0730464	0.00837218	0.00576428	No
smoking_initiation	13	96323724	97323724	cg05324843	97550987	-	-	97051031	98049567	1359	346	0.808132	0.0720155	0.104759	0.00932966	0.00576419	No
smoking_initiation	20	24695509	25695509	cg21528869	25445526	NINL	Body	24945581	25945131	2025	1630	1.44e-18	5.54e-20	0.95742	0.036816	0.00576382	Yes
smoking_initiation	11	65061468	66061468	cg15915658	65262358	-	-	64764094	65761967	1267	891	0.838502	0.0467255	0.10326	0.00574839	0.00576373	No
smoking_initiation	18	53161743	54161743	cg16489118	53158947	TCF4	Body	52659413	53658854	1584	750	0.817546	0.0323722	0.138827	0.00549135	0.00576371	No
smoking_initiation	10	102686838	105665256	cg05486188	103590369	KCNIP2	Body	103090671	104090311	1071	1071	0.00959181	0.0917081	0.0845503	0.808386	0.00576346	No
smoking_initiation	2	224972985	226832033	cg11114439	225234146	-	-	224734422	225732725	2217	1696	0.751475	0.0723263	0.155478	0.0149583	0.00576341	No
smoking_initiation	11	32456492	33456492	cg22670782	33676591	KIAA1549L	Body	33176661	34174377	1797	355	0.654707	0.024822	0.303219	0.0114902	0.00576208	No
smoking_initiation	11	63633552	64633552	cg20771743	63439966	ATL3	TSS1500	62940220	63938413	1196	364	0.840348	0.0682524	0.0792097	0.00642758	0.00576198	No
smoking_initiation	2	112740183	113740183	cg12843123	113457978	-	-	112959193	113957710	1933	1287	0.771515	0.0665593	0.143767	0.0123972	0.00576161	No
smoking_initiation	11	121030888	122030888	cg24374260	122321633	-	-	121821683	122821034	2063	413	0.77236	0.0754716	0.133379	0.0130275	0.00576155	No
smoking_initiation	10	10633823	11633823	cg06302998	11505450	USP6NL	Body	11009060	12005255	2344	1382	0.728221	0.0718954	0.176685	0.0174379	0.00576116	No
smoking_initiation	15	63398709	64398709	cg14182566	64126660	HERC1	TSS1500	63627304	64626231	1804	1620	0.781707	0.0795387	0.120716	0.0122772	0.0057611	No
smoking_initiation	11	65061468	66061468	cg01021410	66023025	-	-	65524252	66521094	1211	810	0.459641	0.0228063	0.487604	0.0241881	0.00576091	No
smoking_initiation	1	41276623	42276623	cg24533227	42145514	HIVEP3	5'UTR	41645838	42644770	1806	1183	0.762442	0.0848749	0.13221	0.0147119	0.00576084	No
smoking_initiation	9	10661799	11661799	cg10135571	10232563	PTPRD	5'UTR	9732761	10732021	2987	246	0.0189567	0.000389127	0.95529	0.0196036	0.00576078	No
smoking_initiation	17	43621579	45293283	cg21452443	43138359	NMT1|DCAKD	TSS1500|1stExon|5'UTR	42638677	43627546	1815	2	0.802794	0.039198	0.145165	0.00708219	0.00576075	No
smoking_initiation	22	37897797	38897797	cg14201606	37827780	-	-	37329676	38326395	1844	736	0.811087	0.0391962	0.137325	0.00663056	0.00576056	No
smoking_initiation	9	86207289	87207289	cg10043652	87285486	NTRK2	1stExon|5'UTR	86785981	87785195	2249	1090	0.759344	0.059145	0.163056	0.0126946	0.00576053	No
smoking_initiation	10	13033053	14033053	cg20433531	13141779	OPTN	TSS1500	12642423	13641621	2546	1494	0.726392	0.0709464	0.179386	0.0175148	0.00576049	No
smoking_initiation	11	45893574	46893574	cg12118637	47200813	PACSIN3	Body|ExonBnd	46701108	47700168	1237	224	0.842806	0.049563	0.0962185	0.00565257	0.00576043	No
smoking_initiation	17	43621579	45293283	cg05117258	43279120	-	-	42779256	43779031	1907	458	0.764218	0.0553651	0.162863	0.0117932	0.00576005	No
smoking_initiation	17	43621579	45293283	cg02758706	43445247	-	-	42945296	43945106	2438	1262	0.736754	0.0742811	0.166431	0.0167742	0.00575978	No
smoking_initiation	14	58153514	59153514	cg13015872	58894188	KIAA0586|TIMM9	TSS1500|1stExon|5'UTR	58394329	59394047	1994	1108	0.765427	0.0723392	0.142968	0.0135059	0.00575956	No
smoking_initiation	9	133834588	135407263	cg08652856	133902892	LAMC3	Body	133403298	134402781	1604	919	0.790242	0.0716397	0.121363	0.0109964	0.00575927	No
smoking_initiation	11	72809393	73809393	cg07071157	72525331	ATG16L2	TSS200	72026863	73024739	1299	214	0.840571	0.0228557	0.127357	0.00345718	0.005759	No
smoking_initiation	3	76676032	77676032	cg17282085	77684050	ROBO2	Body	77184128	78183803	2102	1373	0.775009	0.0451211	0.164537	0.0095736	0.00575884	No
smoking_initiation	7	1370794	2370794	cg07012460	1127709	C7orf50|GPER	TSS200|Body|5'UTR	661677	1621136	1794	245	0.814233	0.0278648	0.147114	0.00502881	0.0057587	No
smoking_initiation	2	202343875	203343875	cg12415234	202645850	ALS2	1stExon|5'UTR	202146314	203143683	1962	1564	0.794911	0.0644836	0.124734	0.0101127	0.0057585	No
smoking_initiation	17	43621579	45293283	cg00126034	44896162	WNT3	TSS200	44412076	45396087	1269	972	0.794352	0.069091	0.120337	0.0104609	0.00575848	No
smoking_initiation	11	111492273	113412811	cg16877339	112151247	-	-	111652323	112643698	1579	1579	0.743716	0.0645609	0.171116	0.0148486	0.00575839	No
smoking_initiation	2	32308804	33308804	cg11497335	32502885	YIPF4	TSS200	32003345	33002747	1372	966	0.743075	0.0649306	0.171276	0.0149605	0.00575825	No
smoking_initiation	17	43621579	45293283	cg15804598	43224418	HEXIM1	TSS1500	42725151	43724247	1722	206	0.796055	0.0517562	0.137497	0.0089337	0.0057581	No
smoking_initiation	3	131445722	132445722	cg19223768	131442643	CPNE4	Body	130943140	131942250	2776	1839	0.670155	0.0486476	0.256803	0.018636	0.00575808	No
smoking_initiation	11	65061468	66061468	cg09700701	65816819	GAL3ST3	TSS200	65317498	66316557	1444	1154	0.236403	0.0148644	0.699027	0.0439471	0.00575787	No
smoking_initiation	2	50235943	51841259	cg16200207	50370955	NRXN1	Body	49871616	50870749	2688	1845	0.673781	0.0805966	0.214243	0.0256216	0.00575773	No
smoking_initiation	11	45893574	46893574	cg14178696	47291038	MADD	TSS200|TSS1500|1stExon|5'UTR	46792695	47791003	1283	114	0.807403	0.0511821	0.127575	0.00808137	0.00575771	No
smoking_initiation	7	3003207	4003207	cg22871796	4030595	SDK1	Body	3530870	4530224	2662	1073	0.715802	0.0763536	0.182613	0.0194733	0.00575757	No
smoking_initiation	2	50235943	51841259	cg27011848	50723220	NRXN1	Body|ExonBnd	50223313	51223107	2636	2553	0.734167	0.0789748	0.163517	0.0175838	0.00575748	No
smoking_initiation	22	42198430	43198430	cg05812118	43125973	-	-	42626648	43625910	2459	1366	0.751744	0.0716794	0.155955	0.0148647	0.0057574	No
smoking_initiation	15	98704101	99704101	cg14024252	98937633	-	-	98438339	99437150	2657	1857	0.70732	0.0674572	0.200363	0.0191029	0.00575727	No
smoking_initiation	6	41401763	42401763	cg23955494	42713957	TBCC	TSS200	42219591	43213276	1477	187	0.786138	0.0871014	0.108939	0.0120643	0.00575704	No
smoking_initiation	2	202343875	203343875	cg12384419	202685659	CDK15	Body	202186422	203184419	1930	1628	0.744696	0.0721069	0.161781	0.0156591	0.00575697	No
smoking_initiation	16	17070220	18070220	cg09078293	17510730	XYLT1	Body	17010791	18010288	2348	2236	0.669448	0.133284	0.159718	0.0317934	0.00575691	No
smoking_initiation	16	220986	1220986	cg04343101	1238642	CACNA1H	Body	740682	1736384	1663	708	0.5756	0.0688782	0.312389	0.0373758	0.0057569	No
smoking_initiation	10	105960460	107607903	cg20789304	107935977	-	-	107435988	108435513	2063	295	0.792728	0.0322786	0.162621	0.0066159	0.00575665	No
smoking_initiation	16	24227064	25851633	cg03366891	24372874	CACNG3	Body	23874201	24872414	2179	1463	0.757009	0.0923789	0.129107	0.0157493	0.00575662	No
smoking_initiation	11	72809393	73809393	cg18438585	73365776	PLEKHB1	Body	72865828	73864255	1691	1604	0.0777191	0.00288799	0.880909	0.0327281	0.00575615	No
smoking_initiation	11	111492273	113412811	cg10966629	111903342	DLAT	Body	111412677	112402954	1272	1182	0.841288	0.061016	0.0857281	0.00621183	0.00575609	No
smoking_initiation	16	49266772	50266772	cg13255416	50587976	NKD1	Body	50088068	51084072	1537	297	0.782594	0.0663603	0.133939	0.0113516	0.00575565	No
smoking_initiation	16	50445156	51445156	cg13255416	50587976	NKD1	Body	50088068	51084072	1537	956	0.782594	0.0663603	0.133939	0.0113516	0.00575565	No
smoking_initiation	2	224972985	226832033	cg13652377	225667194	DOCK10	Body	225167222	226166044	2663	2663	0.703255	0.074141	0.196173	0.0206759	0.00575507	No
smoking_initiation	1	31695819	32695819	cg06271767	31313665	-	-	30814283	31813300	2205	236	0.778753	0.0523228	0.152902	0.0102674	0.00575501	No
smoking_initiation	10	10633823	11633823	cg19582297	11483364	-	-	10984723	11982877	2319	1396	0.753553	0.074354	0.151406	0.0149336	0.00575421	No
smoking_initiation	22	42198430	43198430	cg14286439	43116946	A4GALT	TSS200	42617177	43615628	2446	1383	0.74905	0.0722324	0.157756	0.015207	0.00575415	No
smoking_initiation	16	49266772	50266772	cg14776024	50113595	HEATR3	Body	49613610	50613158	1760	1199	6.44e-18	8.35e-19	0.880205	0.114041	0.00575387	Yes
smoking_initiation	16	50445156	51445156	cg14776024	50113595	HEATR3	Body	49613610	50613158	1760	277	6.44e-18	8.35e-19	0.880205	0.114041	0.00575387	Yes
smoking_initiation	9	20176454	21176454	cg27396293	21028665	HACD4	Body	20529277	21528336	2311	1507	0.672295	0.0329585	0.275493	0.0134999	0.00575362	No
smoking_initiation	16	69076894	70607394	cg23565168	70586768	SF3B3	Body	70087003	71086155	660	245	0.843479	0.0901368	0.054782	0.00584843	0.00575352	No
smoking_initiation	15	63398709	64398709	cg11938386	63807633	USP3	Body	63308583	64307623	2247	1932	0.221741	0.0230668	0.678829	0.07061	0.00575336	No
smoking_initiation	12	49452394	50452394	cg23795460	49246064	DDX23	TSS200	48746220	49744499	1811	367	0.784185	0.0203983	0.184861	0.00480286	0.00575293	No
smoking_initiation	17	43621579	45293283	cg02381383	43394868	MAP3K14	TSS1500	42895556	43894798	2238	960	0.751119	0.0657059	0.163156	0.0142667	0.00575285	No
smoking_initiation	10	13033053	14033053	cg24876648	13965645	FRMD4A	Body	13466199	14465597	2916	1527	0.722261	0.0598413	0.195918	0.0162266	0.00575284	No
smoking_initiation	22	42198430	43198430	cg24712290	42305618	-	-	41805688	42804028	1672	1131	0.781588	0.129992	0.070883	0.0117834	0.0057528	No
smoking_initiation	5	42690647	43690647	cg22681041	42621512	GHR	Body	42123546	43121283	1975	1050	0.755084	0.069162	0.155742	0.0142595	0.00575263	No
smoking_initiation	10	13033053	14033053	cg19636645	13455919	-	-	12956623	13955497	2620	2387	0.723411	0.070712	0.18231	0.0178147	0.00575243	No
smoking_initiation	3	70564431	71564431	cg01463294	71560431	FOXP1	5'UTR	71062387	72060366	1991	876	0.767547	0.0436824	0.173169	0.0098496	0.00575225	No
smoking_initiation	2	32308804	33308804	cg22175247	32264954	DPY30	TSS200	31765510	32764922	1193	513	0.787651	0.0562981	0.140278	0.0100208	0.00575215	No
smoking_initiation	2	112740183	113740183	cg20366258	113404078	SLC20A1	5'UTR	112906315	113903830	1926	1391	0.7706	0.0713224	0.139427	0.0128988	0.00575211	No
smoking_initiation	3	47490500	50681136	cg06821120	50375459	RASSF1	TSS1500|Body|5'UTR	49877585	50875146	1139	804	0.000552979	0.0740096	0.00682071	0.912865	0.00575173	No
smoking_initiation	12	132880790	133880790	cg14601097	133338923	ANKLE2	TSS1500	132887351	133827664	1786	1786	2.08e-11	9.64e-13	0.950268	0.0439804	0.00575171	Yes
smoking_initiation	1	7291461	8984823	cg09334731	7020807	CAMTA1	Body	6523430	7520683	1897	427	0.182554	0.00225714	0.799557	0.00988015	0.00575163	No
smoking_initiation	11	65061468	66061468	cg07948243	65149916	SLC25A45	TSS200|5'UTR	64652474	65648135	1239	756	0.109865	0.00607243	0.832314	0.0459978	0.00575154	No
smoking_initiation	17	77290135	78290135	cg03144406	78022789	CCDC40	Body	77542241	78522296	1587	1207	4.43e-14	1.61e-15	0.959468	0.0347807	0.00575154	Yes
smoking_initiation	6	158382320	159382320	cg24517716	158764581	TULP4	Body	158264828	159264346	3115	2749	0.725744	0.054239	0.199372	0.0148944	0.00575113	No
smoking_initiation	10	10633823	11633823	cg19402756	11183066	CELF2	Body	10683617	11683063	2284	2188	0.737838	0.0732968	0.166572	0.0165415	0.00575103	No
smoking_initiation	2	112740183	113740183	cg21571602	113035598	ZC3H6	Body	112539088	113535438	1838	1367	0.777255	0.0507803	0.156026	0.0101879	0.00575078	No
smoking_initiation	1	41276623	42276623	cg11717067	42118105	HIVEP3	5'UTR	41618442	42617518	1820	1237	0.773667	0.086016	0.121107	0.0134589	0.00575066	No
smoking_initiation	3	131445722	132445722	cg25769412	132077190	ACPP	Body|3'UTR	131577207	132576320	2869	2436	0.734748	0.0693533	0.173753	0.0163949	0.00574992	No
smoking_initiation	17	43621579	45293283	cg23450845	44972516	-	-	44487793	45471984	1410	970	0.735791	0.0720721	0.169764	0.016623	0.00574988	No
smoking_initiation	15	63398709	64398709	cg25882473	64093478	HERC1	5'UTR	63594231	64593238	1823	1661	0.806561	0.081946	0.0959963	0.00974741	0.00574975	No
smoking_initiation	16	17070220	18070220	cg11358637	18066420	-	-	17566551	18250977	1408	1266	0.783295	0.13667	0.0632548	0.011031	0.0057497	No
smoking_initiation	1	7291461	8984823	cg09346788	9071069	SLC2A7	Body	8573008	9567789	1638	579	0.780772	0.0851036	0.115763	0.0126123	0.00574954	No
smoking_initiation	1	41276623	42276623	cg01499620	41928367	-	-	41428799	42425496	1981	1702	0.769672	0.0863531	0.124287	0.0139386	0.00574947	No
smoking_initiation	20	61488382	62488382	cg03496746	61982070	CHRNA4	Body	61482099	62481460	2292	2270	9.42e-11	5.25e-12	0.941783	0.0524675	0.00574931	Yes
smoking_initiation	1	65969643	66969643	cg05197142	65990802	LEPR	TSS1500|5'UTR	65493119	66489304	2374	1376	5.33e-07	0.11789	3.96e-06	0.876356	0.00574912	No
smoking_initiation	6	99847745	101829173	cg15425197	100442532	MCHR2-AS1|MCHR2	TSS1500|Body	99942603	100941037	2344	2344	0.0120385	0.0459003	0.194548	0.741764	0.00574909	No
smoking_initiation	7	110600585	111600585	cg16056465	111202450	IMMP2L	TSS200	110703747	111699237	1230	1087	0.402379	0.0442792	0.493312	0.0542801	0.00574897	No
smoking_initiation	17	15735462	16735462	cg11114344	16341984	SNORD49A|NCRNA00188|SNORD49B	TSS1500	15842411	16841924	1615	1282	0.80015	0.0862068	0.0974058	0.0104886	0.00574893	No
smoking_initiation	10	105960460	107607903	cg17789273	107298937	-	-	106799002	107798915	2122	1655	0.701683	0.0687593	0.20384	0.0199689	0.00574848	No
smoking_initiation	17	7303118	8303118	cg08943344	8374863	-	-	7874914	8873210	1785	873	0.769975	0.074638	0.136421	0.0132183	0.00574796	No
smoking_initiation	10	10633823	11633823	cg22279136	11361850	CELF2-AS1|CELF2	Body	10862179	11861758	2299	1703	0.721798	0.0716503	0.182676	0.0181279	0.00574795	No
smoking_initiation	2	224972985	226832033	cg07890549	225681275	DOCK10	Body	225181285	226181229	2660	2660	0.720302	0.0763126	0.178711	0.0189278	0.00574716	No
smoking_initiation	15	63398709	64398709	cg04352505	63795867	USP3	TSS1500	63295972	64295372	2241	1909	0.757156	0.078899	0.143274	0.014924	0.00574703	No
smoking_initiation	1	45996709	46996709	cg06773033	45810348	TESK2	3'UTR	45310782	46310221	1853	631	0.734859	0.0330071	0.216661	0.00972586	0.00574695	No
smoking_initiation	2	202343875	203343875	cg27060744	202673010	CDK15	Body	202173812	203172413	1941	1608	0.692037	0.0638007	0.218296	0.0201196	0.00574682	No
smoking_initiation	11	63633552	64633552	cg24156658	65122092	TIGD3	TSS200	64622869	65617324	1256	21	0.818489	0.0453319	0.123593	0.00683944	0.00574669	No
smoking_initiation	11	65061468	66061468	cg24156658	65122092	TIGD3	TSS200	64622869	65617324	1256	740	0.818489	0.0453319	0.123593	0.00683944	0.00574669	No
smoking_initiation	9	137489785	138489785	cg13590117	138057965	-	-	137558180	138553762	2370	2163	0.6436	0.0138016	0.329785	0.00706628	0.00574667	No
smoking_initiation	17	15735462	16735462	cg00435606	16257223	CENPV	TSS1500	15757558	16757132	1436	1434	0.771191	0.0829522	0.126508	0.0136019	0.00574652	No
smoking_initiation	16	69076894	70607394	cg05553560	70955879	HYDIN	Body	70459938	71455852	1123	87	0.7818	0.112107	0.0877665	0.0125796	0.0057464	No
smoking_initiation	6	68970709	69970709	cg14550267	69943199	ADGRB3	Body|ExonBnd	69443560	70439471	2784	1474	0.738688	0.0725527	0.16665	0.0163624	0.00574639	No
smoking_initiation	12	120583279	121583279	cg05146493	121953475	KDM2B	Body	121453962	122452991	1870	334	0.765916	0.0815224	0.132698	0.0141183	0.00574566	No
smoking_initiation	3	146606319	148216635	cg18379063	146140376	-	-	145640381	146637833	2869	66	0.712674	0.0810369	0.180074	0.0204701	0.00574559	No
smoking_initiation	22	42198430	43198430	cg03128463	42906400	SERHL|RRP7A	Body|3'UTR	42406788	43405068	2334	1790	8.04e-35	1.31e-35	0.855244	0.13901	0.00574533	Yes
smoking_initiation	2	112740183	113740183	cg14899252	113551357	-	-	113052585	114050323	2028	1173	0.764731	0.0629907	0.153865	0.0126681	0.00574525	No
smoking_initiation	10	10633823	11633823	cg18304601	11275621	CELF2	Body	10775958	11773585	2268	1944	0.716045	0.0716294	0.1878	0.0187808	0.00574521	No
smoking_initiation	9	133834588	135407263	cg19987863	134042691	NUP214	Body	133543980	134542495	1786	1332	0.799079	0.0817291	0.102926	0.0105214	0.00574501	No
smoking_initiation	14	77029375	78029375	cg26298099	76837758	ESRRB	1stExon|5'UTR	76338428	77337345	2251	778	0.721325	0.0815489	0.171947	0.0194337	0.00574475	No
smoking_initiation	12	55974480	56974480	cg16783038	57146126	PRIM1	1stExon|5'UTR	56655658	57645789	1199	302	0.848714	0.0532681	0.0868293	0.00544395	0.00574472	No
smoking_initiation	10	10633823	11633823	cg15051059	11127565	CELF2-AS2|CELF2	Body	10627738	11627456	2371	2353	0.732612	0.0705361	0.174328	0.0167786	0.00574467	No
smoking_initiation	2	50235943	51841259	cg05579077	50574437	NRXN1	Body|1stExon|5'UTR	50074442	51074354	2732	2256	0.146765	0.0179269	0.739269	0.0902937	0.00574455	No
smoking_initiation	14	58153514	59153514	cg08826251	58332909	-	-	57834843	58831142	2203	1445	0.7658	0.0444979	0.173861	0.0100967	0.00574428	No
smoking_initiation	8	8208714	11263655	cg04446992	11550094	-	-	11051011	11894717	2581	574	0.731042	0.0764445	0.169093	0.0176762	0.00574407	No
smoking_initiation	10	10633823	11633823	cg11732082	11340461	CELF2	Body	10840535	11840437	2324	1769	0.685974	0.0682908	0.218268	0.0217235	0.00574406	No
smoking_initiation	20	41515801	42515801	cg00012667	42075046	-	-	41575448	42574442	1854	1709	0.783718	0.0480092	0.153152	0.00937609	0.00574405	No
smoking_initiation	20	41515801	42515801	cg07650406	42236275	IFT52	Body	41736851	42735961	1960	1442	0.796975	0.0489892	0.13971	0.00858207	0.00574401	No
smoking_initiation	3	1865026	2865026	cg06598836	2140699	-	-	1641846	2640674	3733	2652	0.672076	0.0740488	0.223511	0.0246206	0.00574358	No
smoking_initiation	13	37672867	38672867	cg27598979	37495632	SMAD9	TSS1500	36995880	37995491	2192	1072	0.752271	0.0789069	0.147602	0.0154764	0.00574357	No
smoking_initiation	2	181527603	182527603	cg00481216	181971175	-	-	181471235	182469957	2287	2075	1.49e-05	0.000118742	0.110917	0.883207	0.00574297	No
smoking_initiation	10	13033053	14033053	cg17225694	13456059	-	-	12956623	13955497	2620	2387	0.742601	0.0725878	0.163129	0.0159398	0.00574296	No
smoking_initiation	1	153706358	155533918	cg08250444	155100078	EFNA1	TSS1500	154600533	155599910	986	952	0.814511	0.0672818	0.103888	0.00857583	0.00574283	No
smoking_initiation	17	43621579	45293283	cg16340130	44880992	WNT3	Body	44393298	45380964	1229	973	0.837262	0.0731144	0.0771497	0.0067314	0.00574257	No
smoking_initiation	5	78808315	80763865	cg03478969	79866431	ANKRD34B	TSS200	79368048	80366202	2606	2606	0.735448	0.0709492	0.171338	0.0165233	0.00574214	No
smoking_initiation	1	173604743	175385243	cg24339010	173760344	-	-	173261188	174259081	1331	730	0.807452	0.0601115	0.117922	0.00877306	0.00574201	No
smoking_initiation	16	220986	1220986	cg05465347	281115	-	-	89279	779689	1006	882	0.0548837	0.0731934	0.371179	0.495002	0.00574171	No
smoking_initiation	17	15735462	16735462	cg06019998	15845440	-	-	15345496	16344875	1382	951	0.785284	0.0723405	0.125114	0.0115198	0.00574097	No
smoking_initiation	1	153706358	155533918	cg12726784	155225142	FAM189B	1stExon|5'UTR	154725146	155724898	868	766	0.843237	0.0635334	0.0813642	0.00612462	0.00574057	No
smoking_initiation	17	37324339	38324339	cg09772097	38109636	-	-	37610123	38609207	1260	1089	0.816363	0.0775969	0.0915986	0.00870089	0.00574041	No
smoking_initiation	1	153706358	155533918	cg09952954	155164869	MIR92B	TSS200	154668513	155658940	915	853	0.858736	0.0646021	0.065965	0.00495675	0.00574035	No
smoking_initiation	15	63398709	64398709	cg10777887	63484315	RAB8B	Body	62985267	63983860	2203	1196	0.706764	0.0536836	0.217311	0.0165005	0.00574028	No
smoking_initiation	2	224972985	226832033	cg27292485	225699974	DOCK10	Body	225200465	226199824	2642	2642	0.739675	0.0786395	0.159043	0.0169031	0.00574009	No
smoking_initiation	1	58315243	59315243	cg27575035	59318282	LINC01135	Body	58818480	59818183	2628	1603	0.675965	0.113554	0.175298	0.0294423	0.00574002	No
smoking_initiation	22	37897797	38897797	cg15322185	38516895	PLA2G6	Body	38017204	39016403	1466	1373	0.771313	0.0526181	0.159456	0.0108722	0.0057399	No
smoking_initiation	15	63398709	64398709	cg04826883	63673893	CA12	1stExon	63173931	64173668	2298	1610	0.620221	0.0625597	0.282945	0.028534	0.0057396	No
smoking_initiation	18	77074374	78074374	cg16976594	77701857	PQLC1	Body	77202052	78015230	1840	1840	1.47e-13	9.49e-14	0.603883	0.390378	0.00573953	Yes
smoking_initiation	5	93698290	94698290	cg01689053	95067728	RHOBTB3	Body	94568623	95567485	1539	250	0.817004	0.0664915	0.102434	0.00833082	0.00573935	No
smoking_initiation	3	58934420	59934420	cg23222057	59798132	FHIT	Body	59298169	60298104	3570	2063	0.68688	0.0614916	0.22569	0.0201987	0.00573926	No
smoking_initiation	3	59957882	60957882	cg23222057	59798132	FHIT	Body	59298169	60298104	3570	1396	0.68688	0.0614916	0.22569	0.0201987	0.00573926	No
smoking_initiation	5	86303812	89371745	cg18208609	89196442	-	-	88696577	89696160	1012	667	0.823424	0.0939112	0.0690561	0.00787009	0.00573886	No
smoking_initiation	5	42690647	43690647	cg16639692	43037666	-	-	42538587	43537572	2215	2018	1.78e-05	3.93e-05	0.310481	0.683725	0.00573778	Yes
smoking_initiation	19	17960956	18960956	cg10011232	18654949	FKBP8	TSS1500	18156090	19153825	1366	1143	0.829034	0.0407422	0.11866	0.00582573	0.00573741	No
smoking_initiation	2	112740183	113740183	cg02178318	113299887	POLR1B	Body|1stExon|5'UTR	112800461	113799681	1727	1604	0.73346	0.0645273	0.18041	0.0158661	0.0057365	No
smoking_initiation	17	37324339	38324339	cg23772500	38137489	PSMD3	Body	37637518	38635897	1261	1067	0.789391	0.0663451	0.127793	0.0107348	0.00573634	No
smoking_initiation	6	26754967	30729306	cg20408505	29911494	HLA-A	Body	29411583	30411089	7945	7945	1.81e-23	6.51e-24	0.730751	0.263513	0.00573537	Yes
smoking_initiation	1	153706358	155533918	cg08400879	155167443	THBS3	Body|ExonBnd	154668513	155667102	917	853	0.823898	0.0619838	0.100805	0.00757806	0.00573533	No
smoking_initiation	17	15735462	16735462	cg27364874	16255884	CENPV	Body	15756292	16740391	1439	1438	0.803705	0.0864577	0.0939959	0.0101058	0.00573519	No
smoking_initiation	3	180909057	181909057	cg15353908	181489886	-	-	180991951	181989595	994	913	0.837766	0.0809164	0.0689303	0.00665196	0.00573506	No
smoking_initiation	6	158382320	159382320	cg11815984	158921186	TULP4	Body	158421274	159420574	3116	3017	0.684348	0.0503899	0.241734	0.0177936	0.00573503	No
smoking_initiation	11	65061468	66061468	cg02622666	66053635	YIF1A	Body	65554080	66551143	1165	757	0.860183	0.0375806	0.0924673	0.00403407	0.00573458	No
smoking_initiation	9	133834588	135407263	cg01192190	134305483	PRRC2B	1stExon|5'UTR	133811467	134804690	1926	1916	0.77807	0.0908402	0.112255	0.0131001	0.00573442	No
smoking_initiation	16	5311367	6311367	cg27547132	5560894	-	-	5061883	6059547	2486	2190	3.48e-35	7.52e-36	0.817634	0.176632	0.00573396	Yes
smoking_initiation	8	26925349	27925349	cg09261143	27976638	ELP3	Body	27476815	28476254	2391	1438	0.765195	0.0570769	0.160061	0.0119334	0.00573374	No
smoking_initiation	13	58954139	59954139	cg26001877	60053878	-	-	59555869	60553018	2017	897	0.788876	0.0693101	0.125096	0.0109851	0.00573325	No
smoking_initiation	13	60205792	61205792	cg26001877	60053878	-	-	59555869	60553018	2017	544	0.788876	0.0693101	0.125096	0.0109851	0.00573325	No
smoking_initiation	17	7303118	8303118	cg10092265	7311742	NLGN2	1stExon	6811912	7810596	1591	902	0.785263	0.0829905	0.113974	0.0120396	0.00573294	No
smoking_initiation	6	155931856	156931856	cg02942276	155584173	TFB1M|CLDN20	TSS1500|Body	155084385	156084034	2050	280	0.0563884	0.00081234	0.923764	0.0133022	0.00573274	No
smoking_initiation	16	5311367	6311367	cg14597848	6661697	RBFOX1	Body|5'UTR	6161740	7161647	4308	467	1.22e-31	3.7e-33	0.965085	0.0291823	0.0057325	Yes
smoking_initiation	13	37672867	38672867	cg18665036	37493479	SMAD9	5'UTR	36993869	37992920	2195	1071	0.741233	0.0777524	0.158646	0.0166356	0.00573238	No
smoking_initiation	10	13033053	14033053	cg12195984	13203598	MCM10	1stExon|5'UTR	12704100	13703472	2580	1721	0.715342	0.0763696	0.183022	0.0195337	0.00573221	No
smoking_initiation	1	45996709	46996709	cg14220678	46089024	CCDC17	Body	45589941	46588503	1791	1121	0.456273	0.0319123	0.473006	0.0330769	0.00573174	No
smoking_initiation	1	49011424	52273078	cg10573539	52004603	-	-	51505219	52504575	915	617	0.86461	0.0519229	0.0733373	0.00439844	0.00573158	No
smoking_initiation	10	13033053	14033053	cg27511461	13181534	-	-	12681620	13681519	2531	1596	0.730822	0.0708656	0.175563	0.017018	0.0057315	No
smoking_initiation	5	78808315	80763865	cg06091475	79863923	ANKRD34B	5'UTR	79365009	80363578	2599	2599	0.744222	0.0717697	0.162602	0.015675	0.00573131	No
smoking_initiation	3	1865026	2865026	cg16026958	2165335	CNTN4-AS2|CNTN4	Body|5'UTR	1665443	2663757	3747	2743	0.662401	0.0731635	0.232978	0.0257271	0.00573115	No
smoking_initiation	14	77029375	78029375	cg03213549	76596000	-	-	76096114	77095668	1837	156	0.761978	0.0842209	0.133338	0.0147321	0.00573115	No
smoking_initiation	13	96323724	97323724	cg00711788	97424822	HS6ST3	Body	96925553	97924441	1480	669	0.810368	0.0775017	0.097117	0.00928231	0.00573112	No
smoking_initiation	10	10633823	11633823	cg10853431	11574300	USP6NL	TSS200|Body	11074546	12074225	2496	1342	0.418446	0.0417465	0.485633	0.0484437	0.00573108	No
smoking_initiation	9	86207289	87207289	cg20489898	87285259	NTRK2	TSS200|5'UTR	86785981	87785195	2249	1090	0.758369	0.0590692	0.164058	0.0127727	0.00573086	No
smoking_initiation	11	45893574	46893574	cg17089091	46613132	AMBRA1	TSS1500	46113140	47111806	865	689	0.859726	0.0338381	0.0968974	0.00380807	0.00573082	No
smoking_initiation	15	77525464	78525464	cg08092050	78734858	IREB2	Body	78235104	79234585	2312	669	0.121303	0.00178906	0.858521	0.0126564	0.00573078	No
smoking_initiation	11	45893574	46893574	cg09135706	46657392	ATG13	5'UTR	46157468	47154514	862	640	0.870302	0.0306087	0.0901932	0.00316638	0.00572983	No
smoking_initiation	2	112740183	113740183	cg16508956	113279033	TTL	Body	112779286	113778986	1724	1663	0.789169	0.0687317	0.125449	0.0109201	0.00572964	No
smoking_initiation	11	111492273	113412811	cg25634977	111958175	TIMM8B|SDHD	TSS1500|Body	111461003	112457935	1314	1261	0.824914	0.0651559	0.0965785	0.00762254	0.00572939	No
smoking_initiation	15	63398709	64398709	cg16919671	63835617	USP3	Body	63337532	64335240	2211	2011	0.673849	0.0692372	0.227786	0.023399	0.00572938	No
smoking_initiation	1	41276623	42276623	cg18214770	42000930	HIVEP3	Body	41501113	42500436	1888	1524	0.760347	0.0850052	0.133949	0.0149695	0.00572935	No
smoking_initiation	17	15735462	16735462	cg21842199	16282410	-	-	15782552	16782270	1473	1400	0.790554	0.085042	0.107154	0.0115211	0.00572925	No
smoking_initiation	17	43621579	45293283	cg10230975	43434999	-	-	42935055	43934948	2394	1195	0.760303	0.0721009	0.147852	0.0140153	0.00572882	No
smoking_initiation	1	173604743	175385243	cg07613865	173776927	CENPL	Body	173277164	174276706	1332	756	0.814827	0.0610628	0.110134	0.00824765	0.00572833	No
smoking_initiation	13	79691873	81681452	cg04501020	80586582	LINC01080	Body	80087276	81085695	1843	1843	0.794994	0.0460492	0.144844	0.00838422	0.00572829	No
smoking_initiation	1	45996709	46996709	cg16593917	45793300	HPDL	1stExon	45293518	46292382	1861	606	0.741735	0.0323142	0.211034	0.00918813	0.00572825	No
smoking_initiation	15	66976952	67976952	cg21321626	68325193	-	-	67826504	68824981	1966	274	0.763464	0.0878086	0.128254	0.0147452	0.0057282	No
smoking_initiation	7	3003207	4003207	cg00968020	4085257	SDK1	Body	3585560	4585225	2555	882	0.714463	0.0633113	0.19888	0.0176178	0.00572756	No
smoking_initiation	1	41276623	42276623	cg06430925	42204318	HIVEP3	5'UTR	41704787	42703098	1777	1078	0.777894	0.0866529	0.116728	0.0129971	0.00572754	No
smoking_initiation	3	70564431	71564431	cg00238508	71907737	-	-	71407890	72406466	2265	289	0.782387	0.0509927	0.151053	0.00983929	0.00572754	No
smoking_initiation	1	41276623	42276623	cg20196277	42160889	HIVEP3	5'UTR	41660891	42660356	1808	1159	0.780564	0.0869184	0.114091	0.0126987	0.00572747	No
smoking_initiation	2	165750244	166750244	cg18276368	166420583	CSRNP3	5'UTR	165921073	166920430	1977	1597	0.769567	0.0729107	0.138664	0.0131316	0.00572736	No
smoking_initiation	11	45893574	46893574	cg23844623	47290730	MADD	TSS200|TSS1500	46792695	47789776	1281	114	0.793792	0.0503023	0.141234	0.00894422	0.00572719	No
smoking_initiation	17	43621579	45293283	cg00754323	44942316	WNT9B	Body	44459139	45442049	1350	971	0.818508	0.0745354	0.0927864	0.00844364	0.00572706	No
smoking_initiation	4	35001032	36001032	cg11886073	36401886	-	-	35902577	36901539	2793	368	0.71549	0.0613487	0.200269	0.0171661	0.00572637	No
smoking_initiation	10	10633823	11633823	cg24106734	11207473	CELF2	Body	10707944	11707380	2256	2109	0.71571	0.0712818	0.188512	0.0187693	0.00572626	No
smoking_initiation	6	158382320	159382320	cg07037004	159065838	DYNLT1	TSS200	158566119	159565711	3104	2629	0.691198	0.0512178	0.234489	0.0173699	0.00572612	No
smoking_initiation	1	153706358	155533918	cg08225087	155078139	-	-	154578391	155578049	1022	998	0.836892	0.0801609	0.0704763	0.00674478	0.00572611	No
smoking_initiation	1	173604743	175385243	cg17011686	173795086	DARS2|CENPL	TSS1500|Body	173296062	174294745	1320	787	0.814048	0.0614443	0.110451	0.00833109	0.00572604	No
smoking_initiation	15	63398709	64398709	cg07512971	63798022	USP3	Body	63299362	64297909	2245	1916	0.768041	0.080049	0.132391	0.0137927	0.00572591	No
smoking_initiation	3	58934420	59934420	cg12723163	59920931	FHIT	Body	59420962	60420665	3511	1617	0.609112	0.0550106	0.30281	0.0273419	0.00572574	No
smoking_initiation	3	59957882	60957882	cg12723163	59920931	FHIT	Body	59420962	60420665	3511	1783	0.609112	0.0550106	0.30281	0.0273419	0.00572574	No
smoking_initiation	6	158382320	159382320	cg12989041	159049761	TMEM181	Body	158550182	159549389	3068	2667	0.743714	0.0550349	0.182059	0.0134666	0.00572573	No
smoking_initiation	14	58153514	59153514	cg05109670	58738287	PSMA3|PSMA3-AS1	Body	58238290	59238166	1793	1485	0.773388	0.0723458	0.13584	0.0127013	0.00572571	No
smoking_initiation	2	165750244	166750244	cg09813782	166407066	-	-	165907328	166907055	1930	1629	0.762304	0.0711432	0.147105	0.013723	0.00572562	No
smoking_initiation	19	17960956	18960956	cg25518386	18315738	RAB3A	TSS1500	17815804	18815476	1489	1260	0.832175	0.0404731	0.115991	0.00563556	0.00572523	No
smoking_initiation	1	17936657	18936657	cg00983740	18561661	IGSF21	Body	18061912	19059839	2291	2098	0.791192	0.0315633	0.164945	0.00657447	0.00572518	No
smoking_initiation	3	175218927	176218927	cg25896704	175838300	-	-	175338713	176337924	2337	2077	0.747848	0.0790999	0.151326	0.0160001	0.00572517	No
smoking_initiation	10	10633823	11633823	cg09150251	11001441	-	-	10502960	11500907	2494	2101	0.72836	0.0631027	0.186647	0.0161648	0.00572507	No
smoking_initiation	10	9543159	10543159	cg09150251	11001441	-	-	10502960	11500907	2494	86	0.72836	0.0631027	0.186647	0.0161648	0.00572507	No
smoking_initiation	16	89108702	90108702	cg21516432	89793650	ZNF276	Body	90000044	90174092	329	244	9.25e-05	9e-07	0.984608	0.00957369	0.00572453	Yes
smoking_initiation	11	45893574	46893574	cg08300419	47208959	PACSIN3	TSS1500	46710111	47708693	1250	219	0.81786	0.0480339	0.121266	0.00711636	0.00572448	No
smoking_initiation	18	53161743	54161743	cg11433849	53528876	-	-	53029668	54028402	1668	1496	0.744643	0.145762	0.0868714	0.0169992	0.00572428	No
smoking_initiation	10	13033053	14033053	cg02859866	13760165	FRMD4A	Body	13260817	14259593	2671	2036	0.699397	0.0645988	0.210815	0.0194659	0.00572424	No
smoking_initiation	11	111492273	113412811	cg25567833	111951134	C11orf57	Body|ExonBnd	111452040	112451038	1301	1244	0.839601	0.0656595	0.0825647	0.00645111	0.00572407	No
smoking_initiation	6	41401763	42401763	cg07191600	42421243	TRERF1	TSS1500	41922220	42921221	1697	819	0.753543	0.0826313	0.142483	0.0156186	0.00572403	No
smoking_initiation	15	63398709	64398709	cg26791660	63624942	CA12	Body	63126358	64124885	2258	1448	0.662978	0.0663816	0.24081	0.0241057	0.00572395	No
smoking_initiation	17	37324339	38324339	cg04756853	38118787	GSDMA	TSS1500	37621654	38618104	1256	1081	0.810053	0.075356	0.0996071	0.00926033	0.00572381	No
smoking_initiation	3	1865026	2865026	cg12727407	2568709	CNTN4	5'UTR	2069212	3068701	3179	2548	0.623602	0.0666539	0.274669	0.0293523	0.00572365	No
smoking_initiation	15	98704101	99704101	cg07825931	98836447	-	-	98336606	99329606	2856	1742	0.666792	0.0649563	0.239229	0.0232991	0.00572348	No
smoking_initiation	1	49011424	52273078	cg20087332	51967702	EPS15	Body	51468552	52466087	947	674	0.852739	0.0513611	0.085059	0.00511744	0.00572345	No
smoking_initiation	1	153706358	155533918	cg20748515	155293553	RUSC1|RUSC1-AS1	TSS200|TSS1500|Body|5'UTR	154793763	155791075	779	619	0.86696	0.0647226	0.0582513	0.00434301	0.00572322	No
smoking_initiation	2	112740183	113740183	cg18442986	113240015	TTL	1stExon	112740246	113739675	1820	1820	0.791086	0.0668891	0.125681	0.010621	0.00572306	No
smoking_initiation	22	42198430	43198430	cg23597375	42084934	NHP2L1	TSS200	41585080	42584466	1707	759	0.793786	0.0443359	0.1479	0.00825506	0.00572267	No
smoking_initiation	17	15735462	16735462	cg07133692	15902560	ZSWIM7|TTC19	TSS1500|Body	15402638	16402125	1425	1097	0.787168	0.0848981	0.110318	0.0118924	0.00572252	No
smoking_initiation	9	133834588	135407263	cg25883584	133884471	LAMC3	TSS200	133384948	134384277	1595	856	0.785568	0.0686523	0.128806	0.0112509	0.00572245	No
smoking_initiation	17	15735462	16735462	cg09595082	15925523	TTC19	Body	15425530	16425486	1399	1137	0.769556	0.0831518	0.12777	0.0138001	0.00572236	No
smoking_initiation	3	131445722	132445722	cg18720550	131758728	CPNE4	TSS1500	131258755	132258641	3188	2662	0.689822	0.0693194	0.213671	0.0214658	0.00572224	No
smoking_initiation	3	70564431	71564431	cg04514556	71113948	FOXP1	Body	70614355	71612149	1510	1449	0.795441	0.063681	0.125143	0.0100129	0.00572189	No
smoking_initiation	10	102686838	105665256	cg14310958	102732605	SEMA4G	1stExon|5'UTR	102232879	103231641	1826	1043	0.79379	0.0523481	0.13898	0.00915961	0.0057216	No
smoking_initiation	14	77029375	78029375	cg14500342	76863767	ESRRB	5'UTR	76363992	77352616	2247	816	0.594559	0.0672214	0.29873	0.0337689	0.0057213	No
smoking_initiation	6	41401763	42401763	cg08545995	41990244	CCND3	5'UTR	41490488	42489491	1632	1487	0.670821	0.0743436	0.224266	0.0248485	0.00572091	No
smoking_initiation	17	7303118	8303118	cg25939196	7299518	PLSCR3|TMEM256-PLSCR3	TSS1500|Body	6802264	7797287	1598	895	0.803591	0.0673285	0.113828	0.00953131	0.00572088	No
smoking_initiation	6	41401763	42401763	cg23671901	41621118	MDFI	Body	41135850	42118185	2148	1231	0.729363	0.0828323	0.163519	0.0185648	0.00572086	No
smoking_initiation	3	70564431	71564431	cg06243191	71633826	FOXP1	TSS1500	71134326	72133794	2193	849	0.766715	0.0435829	0.174091	0.00989027	0.0057207	No
smoking_initiation	10	13033053	14033053	cg27056165	13456673	-	-	12956728	13956634	2621	2389	0.718351	0.070214	0.187403	0.0183116	0.00572037	No
smoking_initiation	17	15735462	16735462	cg11705400	16566819	-	-	16068096	17066229	1761	962	0.779551	0.0839846	0.118034	0.0127106	0.00572032	No
smoking_initiation	12	132880790	133880790	cg04041568	132979486	-	-	132480199	133479164	1703	1373	0.819791	0.0354987	0.133228	0.00576332	0.0057197	No
smoking_initiation	9	86207289	87207289	cg24698222	87327111	NTRK2	Body	86827737	87827039	2191	964	0.790135	0.0511425	0.143707	0.00929591	0.00571959	No
smoking_initiation	2	161601261	163302993	cg25007000	161407869	-	-	160907869	161906596	2475	1056	0.730541	0.0751514	0.171002	0.0175854	0.00571953	No
smoking_initiation	11	111492273	113412811	cg15492750	111949204	C11orf57	Body	111452040	112448967	1296	1239	0.824532	0.0641617	0.0979692	0.00761784	0.00571942	No
smoking_initiation	11	63633552	64633552	cg26275827	65081346	CDC42EP2	TSS1500	64584959	65581135	1233	56	0.818004	0.0441714	0.125343	0.00676267	0.00571929	No
smoking_initiation	11	65061468	66061468	cg26275827	65081346	CDC42EP2	TSS1500	64584959	65581135	1233	682	0.818004	0.0441714	0.125343	0.00676267	0.00571929	No
smoking_initiation	1	173604743	175385243	cg00857660	173838081	ZBTB37|SNORD74|GAS5	TSS1500|5'UTR	173338494	174337971	1290	859	0.828664	0.0639273	0.0944118	0.00727768	0.00571885	No
smoking_initiation	11	65061468	66061468	cg20603181	65337543	SSSCA1	TSS1500	64837746	65835931	1323	1055	0.834932	0.0456848	0.107773	0.00589128	0.00571879	No
smoking_initiation	2	112740183	113740183	cg09841889	113552033	-	-	113052585	114050323	2028	1173	0.762802	0.0628318	0.155819	0.012829	0.00571851	No
smoking_initiation	2	112740183	113740183	cg19099034	113532647	IL1A	Body	113036555	114030600	2016	1191	0.753432	0.0629551	0.164181	0.0137129	0.00571818	No
smoking_initiation	15	63398709	64398709	cg07754811	63848745	USP3	Body	63348866	64344408	2181	2018	0.745866	0.0763472	0.156096	0.0159723	0.00571817	No
smoking_initiation	12	55974480	56974480	cg01845272	57121430	-	-	56639592	57620254	1178	303	0.8521	0.0530784	0.0838841	0.00521953	0.0057181	No
smoking_initiation	14	27856733	29816842	cg23953279	27395732	-	-	26896359	27894735	1670	66	0.828612	0.0360953	0.124172	0.00540336	0.00571778	No
smoking_initiation	15	66976952	67976952	cg26933525	67259025	-	-	66760342	67758820	2257	1650	0.746811	0.0786744	0.152715	0.0160824	0.0057176	No
smoking_initiation	3	131445722	132445722	cg21737306	132005121	-	-	131505266	132505050	2769	2647	0.73539	0.0706082	0.171796	0.0164892	0.00571744	No
smoking_initiation	11	113494505	114494505	cg20303232	114270563	RBM7|C11orf71	TSS1500|Body	113770811	114770260	2179	1454	0.756872	0.0491186	0.176823	0.0114696	0.0057166	No
smoking_initiation	1	7291461	8984823	cg22361543	7757378	CAMTA1	Body	7258940	8256431	2180	2140	6.03e-05	1.65e-06	0.967701	0.0265209	0.00571655	Yes
smoking_initiation	22	37897797	38897797	cg11624560	38302111	MICALL1	TSS200	37802346	38801610	1544	1426	0.796237	0.0550349	0.133772	0.00924042	0.00571617	No
smoking_initiation	11	121030888	122030888	cg04146661	122450129	-	-	121950849	122949658	2086	137	0.752041	0.0733083	0.153936	0.0149998	0.00571532	No
smoking_initiation	11	121030888	122030888	cg09878855	122180195	-	-	121680478	122680102	2022	703	0.770929	0.0760944	0.134038	0.0132244	0.00571487	No
smoking_initiation	9	2525368	3525368	cg18359347	2809225	KIAA0020	Body	2309351	3308212	3003	2039	0.0966501	0.0635995	0.503029	0.331007	0.00571474	No
smoking_initiation	3	113647927	114647927	cg04378385	113462252	NAA50	Body	112962982	113961934	1762	490	0.0142944	0.000104669	0.972769	0.00711727	0.00571441	No
smoking_initiation	2	161601261	163302993	cg12629285	161353287	-	-	160853899	161852992	2461	873	0.760067	0.0528523	0.16958	0.0117863	0.00571399	No
smoking_initiation	1	153706358	155533918	cg12024316	153481914	-	-	152982285	153981639	1794	320	0.79849	0.0532984	0.133587	0.00891107	0.00571394	No
smoking_initiation	3	70564431	71564431	cg25376334	71429536	FOXP1	5'UTR	70929850	71929522	1750	1001	0.806932	0.054774	0.124158	0.00842208	0.00571389	No
smoking_initiation	10	10633823	11633823	cg21467419	11234187	CELF2	Body	10734239	11731124	2263	2025	0.731871	0.0731595	0.172062	0.017194	0.00571382	No
smoking_initiation	16	49266772	50266772	cg24337664	50476062	-	-	49977642	50975126	1616	486	0.59535	0.0561823	0.313203	0.0295509	0.00571357	No
smoking_initiation	16	50445156	51445156	cg24337664	50476062	-	-	49977642	50975126	1616	846	0.59535	0.0561823	0.313203	0.0295509	0.00571357	No
smoking_initiation	11	111492273	113412811	cg05164022	112160734	-	-	111661455	112660566	1593	1593	0.812194	0.0710334	0.102133	0.0089267	0.00571356	No
smoking_initiation	12	132880790	133880790	cg12386329	133373552	GOLGA3	Body	132887351	133827664	1786	1786	0.743276	0.0344049	0.207028	0.00957724	0.00571341	No
smoking_initiation	7	1370794	2370794	cg10211456	963471	ADAP1	Body	661677	1462827	1627	78	0.797767	0.026511	0.164546	0.00546241	0.00571299	No
smoking_initiation	10	10633823	11633823	cg17741749	11304558	CELF2	Body	10804725	11804452	2255	1852	0.733223	0.0733342	0.170666	0.0170637	0.00571298	No
smoking_initiation	12	132880790	133880790	cg04947907	133345285	-	-	132887351	133827664	1786	1786	0.256574	0.0118763	0.693731	0.0321058	0.00571283	No
smoking_initiation	11	65061468	66061468	cg24763420	65770054	BANF1|EIF1AD	TSS1500|5'UTR	65270090	66269965	1382	1173	0.831286	0.0504575	0.106109	0.00643488	0.00571261	No
smoking_initiation	13	37672867	38672867	cg18137952	37303940	-	-	36804188	37803462	2128	352	0.744101	0.0758574	0.158206	0.0161226	0.00571215	No
smoking_initiation	2	112740183	113740183	cg00066413	113347428	-	-	112847956	113847287	1840	1502	0.775831	0.0716252	0.134427	0.0124047	0.0057121	No
smoking_initiation	1	70990122	74324909	cg09078503	71823474	-	-	71324006	72322935	1560	1560	0.756022	0.0497892	0.176837	0.0116402	0.00571208	No
smoking_initiation	15	98704101	99704101	cg00756949	99433724	IGF1R	Body	98933955	99933661	2290	1754	0.730984	0.0646229	0.182548	0.0161325	0.00571185	No
smoking_initiation	7	3003207	4003207	cg10509179	4084716	SDK1	Body	3584801	4584559	2556	884	3.58e-19	3.18e-20	0.913359	0.0809296	0.00571183	Yes
smoking_initiation	15	66976952	67976952	cg06432320	67458276	SMAD3	TSS1500|Body	66959203	67955800	2045	2020	0.746534	0.149092	0.0822427	0.0164192	0.00571171	No
smoking_initiation	2	137071174	138807575	cg14667406	136577303	LCT	Body	136078873	137077233	1220	16	0.716492	0.0478941	0.215503	0.0143996	0.00571162	No
smoking_initiation	9	133834588	135407263	cg06370486	133956356	LAMC3	Body	133457779	134456310	1663	1099	0.707608	0.0668269	0.200888	0.0189662	0.00571155	No
smoking_initiation	20	24695509	25695509	cg01477838	25317526	ABHD12	Body	24817597	25810527	2271	2185	0.0159197	0.000662826	0.938631	0.0390747	0.00571129	No
smoking_initiation	17	15735462	16735462	cg00712356	16306528	-	-	15807280	16806364	1534	1346	0.797761	0.0858449	0.0999353	0.0107481	0.00571105	No
smoking_initiation	17	15735462	16735462	cg27494585	16393425	LRRC75A	Body	15893561	16890819	1671	1213	0.770541	0.0830185	0.127047	0.0136824	0.00571094	No
smoking_initiation	10	10633823	11633823	cg18992081	11002042	-	-	10502960	11501868	2497	2104	0.645946	0.0559733	0.269061	0.0233093	0.00571052	No
smoking_initiation	10	9543159	10543159	cg18992081	11002042	-	-	10502960	11501868	2497	86	0.645946	0.0559733	0.269061	0.0233093	0.00571052	No
smoking_initiation	3	47490500	50681136	cg24776019	47164921	SETD2	Body	46665120	47661739	1060	167	0.769115	0.0476572	0.167165	0.0103524	0.00571044	No
smoking_initiation	1	43511737	44511737	cg15051316	43213947	P3H1	Body	42714205	43713657	2096	421	0.639945	0.0677282	0.259191	0.0274257	0.00571024	No
smoking_initiation	18	36421851	37421851	cg23022371	37033994	LINC00669	Body	36534402	37533259	1467	1319	0.808915	0.0487434	0.128872	0.0077598	0.00571002	No
smoking_initiation	11	111492273	113412811	cg00005347	112087135	BCO2	Body	111587138	112586872	1487	1487	0.818572	0.0717117	0.095634	0.00837239	0.0057099	No
smoking_initiation	8	26925349	27925349	cg00604199	26481284	DPYSL2	Body	25981864	26980900	3417	174	0.610635	0.0317525	0.334514	0.0173887	0.00570982	No
smoking_initiation	12	111404371	113118346	cg14772079	113362766	-	-	112864028	113862574	1722	241	0.772613	0.0832258	0.124993	0.0134586	0.00570977	No
smoking_initiation	15	66976952	67976952	cg25710913	68473458	PIAS1	Body	67973665	68973450	1911	9	0.786026	0.0309432	0.170611	0.00671067	0.00570923	No
smoking_initiation	10	105960460	107607903	cg18630756	107460450	-	-	106960495	107960449	1980	1140	0.747255	0.0721001	0.159547	0.0153884	0.00570918	No
smoking_initiation	5	50321338	51321338	cg16318053	50679147	ISL1	1stExon|5'UTR	50180396	51178071	1796	1476	0.741316	0.0842915	0.151467	0.0172169	0.00570894	No
smoking_initiation	3	52386605	54266212	cg12661343	52312684	WDR82	TSS200	51812952	52812231	1017	485	0.842179	0.068748	0.0770782	0.00628628	0.00570875	No
smoking_initiation	4	140386963	141386963	cg14138747	141825221	RNF150	Body	141325409	142324578	2121	140	0.753529	0.0340507	0.19778	0.00893167	0.00570874	No
smoking_initiation	13	37672867	38672867	cg27348243	37455317	SMAD9	5'UTR	36956641	37955285	2100	892	0.750193	0.0783618	0.150068	0.0156697	0.00570844	No
smoking_initiation	3	58934420	59934420	cg00440049	59087939	-	-	58587953	59587934	1888	1399	0.787312	0.0619294	0.134478	0.0105722	0.00570833	No
smoking_initiation	2	62408877	63916606	cg19963484	64083028	UGP2	Body|5'UTR	63583236	64580920	1683	544	0.702176	0.026328	0.256188	0.00960004	0.00570823	No
smoking_initiation	7	77271983	78271983	cg05495202	78569128	MAGI2	Body	78070113	79068914	2468	688	0.735614	0.0608403	0.18273	0.0151073	0.00570816	No
smoking_initiation	5	86303812	89371745	cg25421111	89018418	-	-	88519379	89514206	918	787	0.824903	0.0936934	0.0679801	0.00771555	0.00570796	No
smoking_initiation	5	160518271	161518271	cg06418959	161275436	GABRA1	TSS200|TSS1500|5'UTR	160777487	161775345	1867	1289	0.725195	0.0413785	0.215432	0.0122865	0.00570794	No
smoking_initiation	3	58934420	59934420	cg09136971	59436277	-	-	58937599	59935804	2430	2423	0.728339	0.0619126	0.18806	0.0159804	0.00570766	No
smoking_initiation	3	131445722	132445722	cg24110099	132379400	NPHP3-ACAD11|ACAD11|UBA5	TSS1500|Body|1stExon|5'UTR	131879498	132878424	2563	1193	0.751914	0.0560677	0.173388	0.0129232	0.00570758	No
smoking_initiation	17	43621579	45293283	cg14580068	44915229	-	-	44459139	45413958	1302	971	0.784791	0.0688353	0.129328	0.0113379	0.00570754	No
smoking_initiation	1	41276623	42276623	cg05533453	42014022	HIVEP3	Body	41514150	42513929	1875	1488	0.743497	0.0830241	0.150924	0.0168475	0.0057068	No
smoking_initiation	17	37324339	38324339	cg10479053	38136919	PSMD3	TSS200	37637252	38635897	1262	1068	0.829213	0.0697127	0.0879772	0.00739062	0.00570669	No
smoking_initiation	16	49266772	50266772	cg11247720	49719002	ZNF423	Body	49219484	50217609	1891	1836	0.0652971	0.0106571	0.789493	0.128847	0.0057053	No
smoking_initiation	10	118178712	119178712	cg00603371	119300783	EMX2OS|EMX2	TSS1500|Body	118800956	119795092	1730	515	0.774206	0.102004	0.104343	0.0137417	0.00570526	No
smoking_initiation	20	24695509	25695509	cg07588216	25204045	ENTPD6	Body	24705345	25703515	2543	2531	3.09e-05	1.49e-06	0.94841	0.0458523	0.00570517	No
smoking_initiation	9	133834588	135407263	cg27061644	133902899	LAMC3	Body	133403298	134402781	1604	919	0.796078	0.0721688	0.115577	0.0104719	0.00570505	No
smoking_initiation	15	98704101	99704101	cg08658665	99640754	-	-	99143302	100138993	2174	1194	0.000247775	2.21e-05	0.912484	0.0815417	0.00570478	No
smoking_initiation	16	75266873	76266873	cg00511247	76687501	LOC101928203	Body	76187670	77186670	3349	242	0.614245	0.0664239	0.283026	0.0306005	0.00570457	No
smoking_initiation	12	111404371	113118346	cg20417513	110934646	VPS29	Body	110438519	111426615	1091	9	0.835789	0.0272245	0.127147	0.00413589	0.00570425	No
smoking_initiation	18	42158643	43158643	cg18719742	43238957	SLC14A2	Body	42738962	43738579	2489	1034	0.000702352	0.0707471	0.00907168	0.913775	0.00570421	No
smoking_initiation	10	118178712	119178712	cg19405113	119481464	-	-	118981692	119975188	1657	348	0.776248	0.087461	0.117368	0.0132184	0.00570374	No
smoking_initiation	11	111492273	113412811	cg07580827	111943186	PIH1D2	Body	111443192	112442472	1282	1224	0.628301	0.0484956	0.294755	0.022745	0.00570362	No
smoking_initiation	1	43511737	44511737	cg02888441	44938635	RNF220	Body	44439785	45438498	1656	100	0.00684006	0.000318536	0.943219	0.0439193	0.00570331	No
smoking_initiation	11	65061468	66061468	cg07674570	65346152	EHBP1L1	Body	64848092	65845557	1325	1065	0.815317	0.0440502	0.128019	0.00691096	0.00570283	No
smoking_initiation	22	37897797	38897797	cg24137913	37917114	-	-	37417197	38415721	1662	784	0.802945	0.052435	0.130407	0.00851029	0.00570275	No
smoking_initiation	15	98704101	99704101	cg10190035	99437860	IGF1R	Body	98938309	99937848	2288	1737	0.754678	0.0667571	0.15882	0.0140431	0.00570253	No
smoking_initiation	2	112740183	113740183	cg06024411	112895681	FBLN7	TSS1500	112396055	113395513	1858	1118	1.84e-09	1.14e-10	0.936207	0.0580907	0.00570217	Yes
smoking_initiation	1	41276623	42276623	cg14700263	41893457	-	-	41393632	42393001	2050	1814	0.455643	0.0506979	0.439105	0.0488521	0.005702	No
smoking_initiation	6	41401763	42401763	cg10090316	42265255	TRERF1	5'UTR	41765265	42764770	1717	1037	0.787635	0.0721081	0.123275	0.0112802	0.00570146	No
smoking_initiation	6	26754967	30729306	cg20358437	27870759	-	-	27578761	28370393	1372	1372	0.00515814	0.0488417	0.0898192	0.85048	0.00570116	No
smoking_initiation	17	15735462	16735462	cg03279483	16330717	TRPV2	Body	15831324	16830410	1586	1301	0.787946	0.0848095	0.109738	0.0118058	0.00570101	No
smoking_initiation	20	24695509	25695509	cg11793257	25218719	-	-	24718775	25718031	2518	2479	0.286191	0.0116795	0.669127	0.0273016	0.00570071	No
smoking_initiation	7	98571478	99571478	cg12694063	99229440	ZSCAN25	3'UTR	98730367	99728790	934	755	0.00684305	0.00319375	0.67107	0.313193	0.00570057	No
smoking_initiation	1	153706358	155533918	cg05460898	155252536	HCN3	Body	154752736	155751423	835	711	0.863318	0.0647791	0.0615869	0.00461548	0.00570051	No
smoking_initiation	1	41276623	42276623	cg27535302	42631437	GUCA2A	TSS1500	42131623	43130019	1907	144	0.759169	0.0864112	0.133526	0.0151927	0.00570039	No
smoking_initiation	15	66976952	67976952	cg06511545	68347407	PIAS1	Body	67847782	68847208	1983	223	0.779229	0.0783588	0.124226	0.0124864	0.00570021	No
smoking_initiation	3	70564431	71564431	cg01501346	71473312	FOXP1	5'UTR	70976765	71972812	1787	932	0.797677	0.0488253	0.139278	0.00851944	0.00569991	No
smoking_initiation	1	45996709	46996709	cg09539425	46180057	IPP	Body	45683695	46680023	1735	1235	0.797345	0.0654898	0.121493	0.00997309	0.0056997	No
smoking_initiation	6	41401763	42401763	cg15169162	42690308	PRPH2	1stExon|5'UTR	42190556	43190230	1469	216	0.781668	0.0867195	0.113345	0.012569	0.00569914	No
smoking_initiation	17	15735462	16735462	cg09313089	16252642	CENPV	Body	15752959	16740391	1445	1444	0.807703	0.0869002	0.0900183	0.00967931	0.00569899	No
smoking_initiation	20	24695509	25695509	cg15340145	25440485	NINL	Body	24940821	25940339	2035	1650	0.000957741	3.71e-05	0.956316	0.0369901	0.00569881	No
smoking_initiation	1	173604743	175385243	cg19585271	173446124	PRDX6	TSS1500	172947789	173943924	1482	327	0.771359	0.038046	0.176211	0.00868562	0.00569867	No
smoking_initiation	10	118178712	119178712	cg26746986	118177499	-	-	117677721	118676964	1979	1066	0.805378	0.0306494	0.152477	0.00579697	0.0056985	No
smoking_initiation	1	33295572	34295572	cg07992853	33438609	-	-	32939878	33937956	1412	998	0.826001	0.0608186	0.100116	0.00736588	0.00569825	No
smoking_initiation	11	65061468	66061468	cg09411975	65997684	PACS1	Body	65498261	66493825	1252	855	0.848978	0.0446477	0.0956518	0.00502462	0.00569793	No
smoking_initiation	11	121030888	122030888	cg24317942	122319562	-	-	121819821	122819119	2061	414	0.723222	0.0707493	0.182485	0.017846	0.00569784	No
smoking_initiation	11	72809393	73809393	cg25948801	72980146	P2RY6	TSS1500|5'UTR	72480455	73479321	1145	880	0.829093	0.0285777	0.132084	0.00454708	0.00569759	No
smoking_initiation	6	41401763	42401763	cg15120146	42897303	CNPY3	1stExon|5'UTR	42397861	43397157	1491	5	0.789543	0.0873958	0.105672	0.0116913	0.00569751	No
smoking_initiation	1	49011424	52273078	cg20133395	51791650	TTC39A	Body|5'UTR	51293463	52290984	866	851	0.870134	0.0572133	0.0628295	0.00412548	0.00569744	No
smoking_initiation	1	31695819	32695819	cg20555536	32712557	FAM167B	TSS1500	32217610	33212012	804	375	0.78205	0.0773546	0.122761	0.0121369	0.00569714	No
smoking_initiation	12	132880790	133880790	cg02825610	133755898	-	-	133256904	133827664	1165	1165	0.817812	0.0342775	0.136498	0.00571545	0.00569656	No
smoking_initiation	11	111492273	113412811	cg03723716	111609239	PPP2R1B	Body|3'UTR	111109258	112108776	1341	600	0.861942	0.0334077	0.095267	0.00368672	0.00569639	No
smoking_initiation	17	15735462	16735462	cg22206104	16344518	LRRC75A-AS1|SNORD65	TSS200|Body	15844822	16844494	1622	1281	1.56e-13	1.69e-14	0.897598	0.0967054	0.00569631	Yes
smoking_initiation	17	37324339	38324339	cg27500148	37011491	RPL23	TSS1500	36511892	37510092	1299	193	0.818824	0.0789974	0.0879993	0.00848419	0.00569563	No
smoking_initiation	11	65061468	66061468	cg26754214	65339691	FAM89B	TSS200	64839697	65838991	1324	1058	0.818285	0.0446364	0.124593	0.00679068	0.00569545	No
smoking_initiation	3	76676032	77676032	cg23016734	77088563	ROBO2	TSS1500	76590091	77588538	2530	2365	0.590076	0.0298044	0.356427	0.0179972	0.00569542	No
smoking_initiation	15	63398709	64398709	cg20274863	63774942	-	-	63275725	64274475	2240	1845	0.74482	0.0750149	0.158511	0.0159588	0.00569538	No
smoking_initiation	15	63398709	64398709	cg08116550	64163899	MIR422A	TSS1500	63664116	64662900	1802	1572	0.734096	0.0747673	0.168305	0.0171361	0.00569498	No
smoking_initiation	11	63633552	64633552	cg02761940	63439157	ATL3	TSS200	62939902	63938413	1197	364	0.820202	0.0666173	0.0994173	0.00806904	0.00569477	No
smoking_initiation	12	49452394	50452394	cg12063124	50064582	FMNL3	Body	49566456	50564548	1304	1129	0.676149	0.0127584	0.299747	0.00565029	0.00569464	No
smoking_initiation	10	21532942	22532942	cg08932106	23003259	PIP4K2A	1stExon|5'UTR	22503434	23502417	1354	16	0.856156	0.0374261	0.0965111	0.0042132	0.00569385	No
smoking_initiation	2	112740183	113740183	cg15478598	113339037	-	-	112839793	113838813	1823	1519	0.769084	0.070528	0.141705	0.0129892	0.00569375	No
smoking_initiation	16	49266772	50266772	cg00382230	50532861	-	-	50033878	51025933	1607	424	0.786434	0.0747903	0.121531	0.011552	0.0056934	No
smoking_initiation	16	50445156	51445156	cg00382230	50532861	-	-	50033878	51025933	1607	899	0.786434	0.0747903	0.121531	0.011552	0.0056934	No
smoking_initiation	3	52386605	54266212	cg19019198	52302402	MIRLET7G|WDR82	TSS200|Body	51811701	52801573	1007	472	0.831071	0.0668658	0.0891996	0.00717108	0.005693	No
smoking_initiation	2	112740183	113740183	cg05672265	113403002	SLC20A1	TSS1500	112903239	113902525	1923	1392	0.778093	0.0720136	0.13199	0.0122101	0.00569298	No
smoking_initiation	3	47490500	50681136	cg09882118	48508272	TREX1	Body|1stExon	48008624	49007638	969	969	0.828378	0.119479	0.0406007	0.00585023	0.00569222	No
smoking_initiation	5	93698290	94698290	cg17623013	94808067	TTC37	Body	94308301	95304236	1614	624	0.82911	0.0438649	0.115242	0.00609133	0.00569183	No
smoking_initiation	13	37672867	38672867	cg01493522	37497338	-	-	36998066	37997205	2189	1073	0.770348	0.0808006	0.129575	0.0135852	0.00569174	No
smoking_initiation	1	153706358	155533918	cg01417714	155223726	FAM189B	Body	154724003	155723420	875	774	0.865713	0.0652363	0.0589242	0.00443458	0.00569172	No
smoking_initiation	11	111492273	113412811	cg15755673	111984773	-	-	111485087	112484552	1355	1342	0.822063	0.0715069	0.0926821	0.00805623	0.00569165	No
smoking_initiation	1	45996709	46996709	cg19624765	46153765	TMEM69|GPBP1L1	TSS200|TSS1500	45654723	46652174	1749	1206	0.77593	0.0617712	0.145064	0.0115427	0.00569165	No
smoking_initiation	3	82235792	86649109	cg05724696	84340174	-	-	83840411	84839989	2679	2679	0.724622	0.0723275	0.179453	0.0179062	0.0056914	No
smoking_initiation	10	13033053	14033053	cg00115178	12648176	CAMK1D	Body	12148690	13144281	2585	354	3.5e-34	9.51e-36	0.968021	0.0262877	0.00569118	Yes
smoking_initiation	2	112740183	113740183	cg23920246	113398727	-	-	112898848	113898526	1921	1402	0.74094	0.068562	0.16916	0.0156474	0.0056907	No
smoking_initiation	20	61488382	62488382	cg04473020	62151993	PPDPF	TSS200	61652201	62651978	2153	1931	0.780595	0.0479596	0.156166	0.00958909	0.00569062	No
smoking_initiation	17	37324339	38324339	cg01965751	38218791	THRA	TSS1500	37719644	38713686	1246	1005	0.811749	0.0433076	0.132205	0.0070476	0.00569057	No
smoking_initiation	14	77029375	78029375	cg04190578	76957866	ESRRB	Body	76458840	77451987	2224	933	0.730245	0.0849563	0.160448	0.0186607	0.00569057	No
smoking_initiation	17	15735462	16735462	cg03427841	16610318	CCDC144A	Body	16114185	17110255	1767	899	0.785757	0.0843958	0.112121	0.0120369	0.00568998	No
smoking_initiation	3	52386605	54266212	ch.3.54000268R	54025228	-	-	53525630	54523987	2129	1371	0.22237	0.0527436	0.58132	0.137877	0.00568979	No
smoking_initiation	6	111158371	112158371	cg21544781	110802093	-	-	110305071	111301827	1954	399	0.775447	0.0793798	0.126536	0.0129473	0.0056896	No
smoking_initiation	13	100046450	101712300	cg19890584	100024488	UBAC2|MIR548AN	Body	99524669	100524118	2406	1157	0.741036	0.0484486	0.192261	0.0125643	0.00568956	No
smoking_initiation	7	132583234	134089846	cg17137405	132444910	-	-	131945448	132944791	1734	658	0.808504	0.0473466	0.130806	0.00765441	0.00568954	No
smoking_initiation	3	52386605	54266212	cg09509305	52235276	ALAS1	Body	51735458	52734954	953	383	0.866099	0.0614636	0.0623303	0.00441765	0.00568949	No
smoking_initiation	3	146606319	148216635	cg00530671	146221466	-	-	145721487	146721083	2920	283	0.414159	0.0465992	0.479597	0.0539562	0.00568898	No
smoking_initiation	1	45996709	46996709	cg22584892	46268711	MAST2	TSS1500	45770144	46768408	1625	1294	0.821051	0.069266	0.0959096	0.0080855	0.00568803	No
smoking_initiation	2	43750149	45659091	cg01002570	45870238	-	-	45372125	46370102	2438	713	0.345406	0.00327439	0.639575	0.00605737	0.0056878	No
smoking_initiation	3	180909057	181909057	cg20177650	181445156	SOX2OT	Body	180948059	181944868	968	935	0.728849	0.0704477	0.177833	0.0171829	0.00568766	No
smoking_initiation	2	112740183	113740183	cg23032081	113310445	POLR1B	Body	112810808	113810413	1728	1580	0.765854	0.0675091	0.147917	0.013033	0.00568753	No
smoking_initiation	13	79691873	81681452	cg24375483	79441903	-	-	78941978	79941883	2178	601	0.752194	0.0773306	0.149431	0.0153569	0.00568725	No
smoking_initiation	7	97207069	98207069	cg14123695	98547060	TRRAP	Body	98048964	99047030	1305	158	0.81398	0.0699212	0.101682	0.00872888	0.00568718	No
smoking_initiation	7	98571478	99571478	cg14123695	98547060	TRRAP	Body	98048964	99047030	1305	459	0.81398	0.0699212	0.101682	0.00872888	0.00568718	No
smoking_initiation	20	61488382	62488382	cg00986184	62151995	PPDPF	TSS200	61652201	62651978	2153	1931	0.739616	0.0454419	0.197148	0.012107	0.005687	No
smoking_initiation	11	32456492	33456492	cg02743297	33278493	HIPK3	TSS1500|5'UTR	32778732	33777991	1808	1218	0.657372	0.0238583	0.302123	0.0109594	0.00568696	No
smoking_initiation	17	15735462	16735462	cg18519170	15903096	ZSWIM7|TTC19	TSS200|1stExon	15403127	16402125	1422	1097	0.790451	0.0852494	0.107071	0.0115418	0.00568692	No
smoking_initiation	3	80825861	81825861	cg01906879	81811016	GBE1	TSS200	81311616	82310104	1534	732	0.00345122	0.000114803	0.958857	0.0318902	0.00568675	No
smoking_initiation	3	82235792	86649109	cg01906879	81811016	GBE1	TSS200	81311616	82310104	1534	120	0.00345122	0.000114803	0.958857	0.0318902	0.00568675	No
smoking_initiation	5	133365452	134365452	cg26133206	133861746	PHF15	TSS200	133362631	134361062	1363	1359	0.838148	0.0454879	0.104986	0.0056921	0.00568635	No
smoking_initiation	7	132583234	134089846	cg26816748	134463017	CALD1	TSS1500	133963561	134962860	2976	543	0.494745	0.0770165	0.36564	0.0569132	0.00568601	No
smoking_initiation	9	133834588	135407263	cg03330800	134287858	-	-	133788474	134786548	1909	1886	0.774868	0.0825371	0.123735	0.0131743	0.00568601	No
smoking_initiation	5	93698290	94698290	cg02498886	95066236	RHOBTB3	TSS1500	94567287	95564899	1539	252	0.783799	0.0628436	0.136716	0.0109559	0.00568598	No
smoking_initiation	1	153706358	155533918	cg02896403	155231989	SCAMP3	1stExon|5'UTR	154732308	155731142	862	754	0.819098	0.0616976	0.105572	0.00794638	0.00568588	No
smoking_initiation	11	121030888	122030888	cg24413662	122311293	-	-	121811430	122810058	2067	435	0.716272	0.0700762	0.189438	0.0185279	0.00568586	No
smoking_initiation	3	52386605	54266212	cg22084642	52351963	DNAH1	5'UTR	51852154	52851137	1073	566	0.801639	0.102799	0.0796661	0.0102104	0.00568576	No
smoking_initiation	15	63398709	64398709	cg08354699	63796895	USP3	1stExon|5'UTR	63297127	64296431	2242	1911	0.715839	0.0745959	0.184644	0.0192356	0.00568572	No
smoking_initiation	6	26754967	30729306	cg16582419	30038998	RNF39	Body	29539482	30538821	8057	8057	3.78e-33	1.35e-33	0.732242	0.262073	0.00568567	Yes
smoking_initiation	7	3003207	4003207	cg08706986	4040048	SDK1	Body	3540241	4539811	2642	1041	0.470787	0.0494196	0.429073	0.0450351	0.00568549	No
smoking_initiation	17	26823322	27823322	cg03739177	27889826	ABHD15	Body	27390498	28389576	1218	713	0.83978	0.0356407	0.114059	0.00483502	0.00568535	No
smoking_initiation	1	41276623	42276623	cg08336089	42608598	-	-	42109311	43108188	1907	182	0.768628	0.0874618	0.124108	0.0141165	0.00568532	No
smoking_initiation	3	131445722	132445722	cg16142698	132136350	DNAJC13	TSS1500	131636780	132635547	2717	2065	0.563749	0.0526137	0.345695	0.0322574	0.0056852	Yes
smoking_initiation	2	164362639	165362639	cg21894669	165379442	GRB14	Body	164879503	165879406	1790	812	0.773599	0.0775166	0.130162	0.0130369	0.005685	No
smoking_initiation	2	165750244	166750244	cg21894669	165379442	GRB14	Body	164879503	165879406	1790	301	0.773599	0.0775166	0.130162	0.0130369	0.005685	No
smoking_initiation	14	77029375	78029375	cg08832594	78083197	SPTLC2	TSS200	77584054	78583190	3175	1166	0.700527	0.0735632	0.199302	0.0209233	0.00568479	No
smoking_initiation	2	100172408	101172408	cg09758937	100230232	AFF3	Body	99730657	100730218	1658	905	0.802967	0.0422704	0.141627	0.00744997	0.00568476	No
smoking_initiation	7	1370794	2370794	cg07433642	2510143	-	-	2010271	3009479	2084	731	0.762999	0.0830287	0.133741	0.0145478	0.00568393	No
smoking_initiation	7	3003207	4003207	cg07433642	2510143	-	-	2010271	3009479	2084	5	0.762999	0.0830287	0.133741	0.0145478	0.00568393	No
smoking_initiation	13	100046450	101712300	cg23758733	99796738	-	-	99296828	100296464	2497	693	0.738014	0.0380067	0.207609	0.0106859	0.00568381	No
smoking_initiation	10	10633823	11633823	cg19272832	11485460	-	-	10985740	11984853	2319	1394	0.73448	0.0724734	0.170541	0.0168221	0.00568365	No
smoking_initiation	20	41515801	42515801	cg01585571	41691815	PTPRT	Body	41192044	42188284	2015	1238	0.757399	0.0466876	0.17919	0.0110399	0.00568348	No
smoking_initiation	17	15735462	16735462	cg13145446	16359142	LRRC75A-AS1|LRRC75A	Body	15861418	16857787	1662	1275	0.790578	0.0852369	0.106974	0.0115278	0.00568337	No
smoking_initiation	3	70564431	71564431	cg20115117	71277910	FOXP1	5'UTR	70779139	71777783	1558	1163	0.802767	0.0655822	0.116459	0.00950849	0.00568332	No
smoking_initiation	5	78808315	80763865	cg06058170	78808668	HOMER1	1stExon|5'UTR	78308731	79308315	1809	875	0.772031	0.0734427	0.135919	0.0129242	0.00568308	No
smoking_initiation	7	132583234	134089846	cg04877565	132343403	FLJ40288	Body	131845852	132843315	1817	458	0.778967	0.0483624	0.157232	0.00975614	0.00568261	No
smoking_initiation	17	7303118	8303118	cg26851650	8378756	MYH10	3'UTR	7879368	8878189	1787	869	0.781484	0.0756414	0.12509	0.0121021	0.00568246	No
smoking_initiation	3	52386605	54266212	cg25198967	52325846	GLYCTK	Body	51836494	52825585	1043	515	0.836612	0.0748389	0.0760678	0.00679894	0.00568232	No
smoking_initiation	6	41401763	42401763	cg20811514	42712573	TBCC	3'UTR|1stExon	42212838	43212493	1477	188	0.746902	0.0827527	0.148244	0.016419	0.00568196	No
smoking_initiation	3	82235792	86649109	cg21678657	84339477	-	-	83840411	84839449	2677	2677	0.747727	0.0746052	0.156388	0.0155981	0.00568192	No
smoking_initiation	5	78808315	80763865	cg03627071	79968156	MSH3	Body	79468617	80467902	2589	2589	0.708281	0.0513127	0.218874	0.015851	0.00568174	No
smoking_initiation	16	220986	1220986	cg16161069	442770	LOC100134368	Body	89279	937601	1191	1067	0.0306087	0.0410081	0.394361	0.528341	0.00568143	No
smoking_initiation	1	65969643	66969643	cg25665165	65524301	MIR101-1|MIR3671	TSS200|TSS1500	65024405	66023716	1656	125	0.738507	0.0782144	0.160594	0.0170027	0.0056814	No
smoking_initiation	12	120583279	121583279	cg04348296	120536813	RAB35	Body	120037030	121034286	1649	708	0.792602	0.047927	0.145027	0.00876379	0.00568077	No
smoking_initiation	1	33295572	34295572	cg17671608	33593154	-	-	33094837	34092874	1527	1340	0.798769	0.060287	0.125776	0.00948723	0.00568076	No
smoking_initiation	2	43750149	45659091	cg05764061	44395934	PPM1B	TSS200	43896841	44895641	2631	2631	0.688214	0.0529043	0.235131	0.0180693	0.0056806	No
smoking_initiation	1	41276623	42276623	cg23057326	42207150	HIVEP3	5'UTR	41707524	42706587	1775	1072	0.0917985	0.0102238	0.802884	0.0894135	0.00568049	No
smoking_initiation	2	100172408	101172408	cg11337097	100254880	AFF3	Body	99755099	100754022	1668	961	0.817363	0.051147	0.118406	0.00740362	0.00568043	No
smoking_initiation	17	49693197	50693197	cg05105452	49513194	-	-	49014076	50013187	2109	703	0.0126302	0.00623566	0.653045	0.322409	0.00567985	Yes
smoking_initiation	1	38257237	39257237	cg26398791	38455867	SF3A3	TSS200	37957194	38952353	1846	1277	0.00799778	0.000232366	0.958255	0.0278353	0.00567966	No
smoking_initiation	12	49452394	50452394	cg21313883	49206880	CACNB3	TSS1500	48707430	49706839	1884	307	0.783705	0.0429017	0.159016	0.00869918	0.00567878	No
smoking_initiation	2	224972985	226832033	ch.2.4489892R	225042950	-	-	224544818	225539718	2466	1488	0.744736	0.0716964	0.162272	0.0156164	0.00567873	No
smoking_initiation	7	98571478	99571478	cg00144451	99689280	COPS6	Body	99189722	100186204	1001	290	0.825272	0.065365	0.0960804	0.00760429	0.0056787	No
smoking_initiation	10	13033053	14033053	cg22834580	13546267	BEND7	TSS1500	13047506	14044146	2714	2647	0.715694	0.0697262	0.190361	0.0185402	0.00567865	No
smoking_initiation	2	112740183	113740183	cg11491822	113507888	CKAP2L	Body	113008437	114007521	1992	1241	0.757746	0.0640113	0.159127	0.0134367	0.00567858	Yes
smoking_initiation	11	72809393	73809393	cg19792388	73221677	FAM168A	5'UTR	72721828	73721273	1571	1520	0.823238	0.0291263	0.137112	0.00484537	0.00567851	No
smoking_initiation	11	72809393	73809393	cg09379935	72974155	P2RY6	TSS1500	72474181	73473941	1153	877	0.812298	0.0283194	0.148532	0.00517263	0.0056784	No
smoking_initiation	16	5311367	6311367	cg06646148	4969194	PPL	Body	4469284	5468778	1579	171	3.98e-21	3.47e-23	0.985729	0.00859292	0.00567835	Yes
smoking_initiation	4	176375795	177375795	cg19432505	177190237	ASB5	1stExon	176692262	177687740	2558	1697	0.689581	0.0554053	0.230797	0.018538	0.0056783	No
smoking_initiation	1	41276623	42276623	cg03133786	42000993	HIVEP3	Body	41501113	42500436	1888	1524	0.751006	0.0839608	0.143336	0.016019	0.00567823	No
smoking_initiation	1	49011424	52273078	cg08216054	51867997	EPS15	Body	51368045	52367993	916	772	0.863467	0.0512933	0.0751057	0.0044559	0.00567814	No
smoking_initiation	11	32456492	33456492	cg25472164	33826201	-	-	33326238	34325346	1944	170	3.47e-40	1.34e-41	0.957383	0.0369397	0.00567774	Yes
smoking_initiation	14	77029375	78029375	cg04968726	78086586	-	-	77587768	78585923	3176	1158	0.367923	0.0385659	0.532068	0.0557659	0.00567773	No
smoking_initiation	8	8208714	11263655	cg25945788	11570318	GATA4	Body	11070721	11894717	2552	545	0.690613	0.0707876	0.211272	0.0216497	0.00567759	No
smoking_initiation	3	76676032	77676032	cg25036166	77571941	ROBO2	Body|ExonBnd|5'UTR	77072884	78071566	2112	1485	0.737859	0.0434838	0.201133	0.0118476	0.00567752	No
smoking_initiation	13	79691873	81681452	cg05600496	80357187	-	-	79858235	80857160	2002	2002	0.764348	0.0968272	0.118182	0.0149655	0.00567737	No
smoking_initiation	11	65061468	66061468	cg08614638	65685108	C11orf68	Body	65185874	66184517	1425	1299	0.692892	0.03657	0.251588	0.0132728	0.00567731	No
smoking_initiation	7	121454709	122454709	cg27378265	122745055	-	-	122245238	123245010	2063	428	0.685576	0.0252497	0.273432	0.0100648	0.00567713	No
smoking_initiation	2	200436399	201436399	cg05641698	201195632	SPATS2L	Body|5'UTR	200695901	201693867	1759	1194	0.0020105	0.0293801	0.0616741	0.901259	0.00567672	No
smoking_initiation	2	21567213	23082968	cg22309910	22578215	-	-	22079770	23078177	1397	1397	0.780595	0.0746955	0.126896	0.012137	0.00567632	No
smoking_initiation	3	70564431	71564431	cg16492304	71116058	FOXP1	Body	70616165	71615018	1505	1441	0.789185	0.063158	0.131465	0.0105154	0.00567602	No
smoking_initiation	14	77029375	78029375	cg10528620	76863875	ESRRB	5'UTR	76363992	77352616	2247	816	0.648009	0.0732646	0.24532	0.0277305	0.00567531	No
smoking_initiation	14	58153514	59153514	cg12533010	58711667	PSMA3	Body	58211691	59211420	1737	1554	0.783321	0.0730856	0.126154	0.0117647	0.00567522	No
smoking_initiation	10	102686838	105665256	cg02572552	103026448	-	-	102527400	103521325	1656	1381	0.479533	0.0326762	0.451364	0.030751	0.00567517	No
smoking_initiation	6	26754967	30729306	cg08457178	30711636	IER3|FLOT1	TSS1500|3'UTR	30211660	31211592	5914	2090	0.128151	0.0566906	0.56122	0.248263	0.00567507	No
smoking_initiation	10	102686838	105665256	cg27161485	106005709	-	-	105506222	106505295	1727	342	0.463551	0.0121991	0.505284	0.0132917	0.00567407	No
smoking_initiation	10	105960460	107607903	cg27161485	106005709	-	-	105506222	106505295	1727	887	0.463551	0.0121991	0.505284	0.0132917	0.00567407	No
smoking_initiation	9	133834588	135407263	cg02167710	133884334	LAMC3	TSS200	133384948	134384277	1595	856	0.777023	0.0679055	0.137396	0.0120017	0.00567403	No
smoking_initiation	10	118178712	119178712	cg23722518	119436999	-	-	118938026	119936839	1684	400	0.715422	0.0806707	0.178151	0.0200825	0.00567397	No
smoking_initiation	6	163307748	164307748	cg27433898	163608334	PACRG	Body	163108375	164108310	2687	2186	0.714194	0.0268182	0.244152	0.00916231	0.00567376	No
smoking_initiation	2	32308804	33308804	cg01771697	32457350	NLRC4	Body	31957380	32957090	1272	801	0.818718	0.0713101	0.0959469	0.00835127	0.00567333	No
smoking_initiation	1	41276623	42276623	cg04290779	41962067	-	-	41462513	42462060	1928	1617	0.767528	0.0860873	0.126526	0.0141857	0.00567328	No
smoking_initiation	15	63398709	64398709	cg01888129	64126210	HERC1	TSS200	63626540	64625107	1804	1621	0.687411	0.0699433	0.215093	0.0218798	0.00567316	No
smoking_initiation	11	111492273	113412811	cg00845020	112090920	-	-	111595166	112590520	1495	1495	0.815072	0.0714267	0.0991456	0.00868269	0.00567281	No
smoking_initiation	11	63633552	64633552	cg07477137	65083332	CDC42EP2	5'UTR	64584959	65583066	1240	56	0.837534	0.0453776	0.105695	0.00572087	0.00567236	No
smoking_initiation	11	65061468	66061468	cg07477137	65083332	CDC42EP2	5'UTR	64584959	65583066	1240	689	0.837534	0.0453776	0.105695	0.00572087	0.00567236	No
smoking_initiation	17	43621579	45293283	cg16737792	44988926	-	-	44568241	45487435	1441	968	0.805302	0.0800998	0.0990776	0.00984915	0.00567182	No
smoking_initiation	2	43750149	45659091	cg19146711	44473071	-	-	43973099	44971766	2490	2490	0.735785	0.0562756	0.187902	0.0143658	0.00567158	No
smoking_initiation	20	61488382	62488382	cg01492470	62477890	-	-	61978873	62918893	1895	1134	0.744521	0.0352384	0.204878	0.00969126	0.00567157	No
smoking_initiation	11	113494505	114494505	cg18855140	114271182	RBM7|C11orf71	TSS200|TSS1500	113772167	114770870	2179	1453	0.776841	0.0504284	0.15688	0.0101782	0.00567157	No
smoking_initiation	1	41276623	42276623	cg02747775	42327076	HIVEP3	Body|5'UTR	41828859	42826347	1609	758	0.786001	0.0853402	0.110947	0.0120404	0.00567106	No
smoking_initiation	11	65061468	66061468	cg03135727	66021291	-	-	65524252	66521094	1211	810	0.721092	0.0357789	0.226239	0.0112198	0.00567095	No
smoking_initiation	14	58153514	59153514	cg21184075	58766462	ARID4A	5'UTR	58266982	59266309	1831	1430	0.772658	0.0726198	0.136251	0.0128002	0.00567063	No
smoking_initiation	16	75266873	76266873	cg25948799	75129257	ZNRF1	Body	74629304	75629008	2385	912	0.827974	0.0482666	0.111589	0.00649939	0.0056705	No
smoking_initiation	10	13033053	14033053	cg06418931	13364006	SEPHS1	Body	12865048	13863894	2690	2149	0.699983	0.0700819	0.20386	0.0204046	0.00567047	No
smoking_initiation	1	236372829	238352083	cg08701070	238770428	-	-	238271044	239269482	3216	240	0.377546	0.00703066	0.598611	0.0111417	0.00567036	No
smoking_initiation	14	77029375	78029375	cg18569885	78083170	SPTLC2	TSS200	77584054	78582939	3174	1166	0.695472	0.0730278	0.204375	0.0214547	0.00567015	No
smoking_initiation	11	45893574	46893574	cg26139080	47293733	MADD	5'UTR	46794848	47793261	1286	112	0.623183	0.0395305	0.311841	0.0197754	0.00567011	No
smoking_initiation	1	41276623	42276623	cg04118651	42319532	HIVEP3	Body|5'UTR	41820010	42818583	1606	768	0.78549	0.0852788	0.111465	0.0120958	0.0056701	No
smoking_initiation	3	82235792	86649109	cg24898684	84339003	-	-	83839408	84838697	2677	2677	0.732654	0.0731005	0.171473	0.017103	0.00566985	No
smoking_initiation	1	43511737	44511737	cg05942022	43402591	SLC2A1	Body	42902866	43901916	1946	625	0.087478	0.0167412	0.747133	0.142978	0.00566975	No
smoking_initiation	16	75266873	76266873	cg16929072	76609239	-	-	76109809	77108393	3274	499	0.698067	0.0727014	0.20248	0.021082	0.0056696	No
smoking_initiation	1	153706358	155533918	cg06586615	155107648	SLC50A1	TSS200|TSS1500	154607914	155606929	974	938	0.840988	0.0654007	0.0816013	0.00634018	0.00566948	No
smoking_initiation	6	41401763	42401763	cg11864774	42386773	TRERF1	5'UTR	41888827	42885038	1698	869	0.738624	0.0812715	0.157149	0.0172856	0.00566943	No
smoking_initiation	6	41401763	42401763	cg10452175	42847369	RPL7L1	TSS1500	42348384	43347305	1441	49	0.805744	0.0890485	0.0896371	0.00990077	0.00566942	No
smoking_initiation	12	111404371	113118346	cg23300267	111788130	CUX2	3'UTR	111288436	112288089	812	559	0.866436	0.0215999	0.103714	0.0025799	0.00566938	No
smoking_initiation	11	72809393	73809393	cg19243634	73340170	-	-	72844392	73839848	1659	1609	0.772612	0.028359	0.186519	0.00684058	0.00566938	No
smoking_initiation	2	224972985	226832033	cg08220957	225298460	-	-	224798515	225797959	2232	1863	0.731719	0.0711016	0.174554	0.0169558	0.00566916	No
smoking_initiation	2	50235943	51841259	cg17810111	50724691	NRXN1	Body	50224701	51224126	2633	2557	0.704511	0.0757925	0.193243	0.0207838	0.00566916	No
smoking_initiation	2	43750149	45659091	cg01429549	44526543	SLC3A1	Body	44026720	45026237	2433	2433	0.744425	0.0565801	0.179676	0.0136507	0.00566853	No
smoking_initiation	5	50321338	51321338	cg13273161	51106781	-	-	50607395	51606511	1742	1100	0.798488	0.079616	0.105695	0.010533	0.00566791	No
smoking_initiation	2	147325689	148325689	cg04244873	148763772	ORC4	5'UTR	148264355	149261225	1879	111	0.000216392	5.07e-06	0.971378	0.022733	0.00566756	No
smoking_initiation	1	173604743	175385243	cg16880096	174143634	RABGAP1L	5'UTR	173645394	174643586	1351	1351	0.82793	0.0753837	0.0834283	0.00759055	0.00566745	No
smoking_initiation	12	55974480	56974480	cg07281688	57082442	PTGES3	TSS1500	56583644	57578288	1161	312	0.850628	0.0530176	0.0853713	0.00531532	0.0056674	No
smoking_initiation	11	65061468	66061468	cg03681481	65555418	OVOL1	Body	65060427	66052832	1365	1364	0.768036	0.0396408	0.177501	0.00915573	0.00566704	No
smoking_initiation	11	72809393	73809393	cg05017130	73281310	FAM168A	5'UTR	72781617	73781235	1603	1582	5.6e-06	2.03e-07	0.959497	0.0348305	0.00566703	Yes
smoking_initiation	15	63398709	64398709	cg22165360	64388139	SNX1	TSS200	63888495	64887200	1431	1069	0.828949	0.0613502	0.0968705	0.00716368	0.0056668	No
smoking_initiation	11	45893574	46893574	cg22556070	46897447	LRP4	Body	46398916	47397353	993	364	0.74262	0.0284101	0.215081	0.0082226	0.00566631	No
smoking_initiation	5	78808315	80763865	cg06004754	80500026	RASGRF2|RNU5E|RNU5D	TSS1500|Body	80000152	80999768	2053	1704	0.775538	0.0549266	0.153036	0.0108329	0.00566584	No
smoking_initiation	10	13033053	14033053	cg13417335	13632999	PRPF18	Body	13133068	14132067	2634	2308	0.592418	0.0560252	0.316012	0.0298797	0.00566582	Yes
smoking_initiation	17	15735462	16735462	cg04245731	16001214	NCOR1	Body	15529002	16500102	1355	1194	0.801744	0.0863253	0.0959405	0.0103244	0.00566581	No
smoking_initiation	12	55974480	56974480	cg09997171	57155969	HSD17B6	TSS1500	56658859	57653582	1203	301	0.824701	0.0523389	0.1103	0.00699442	0.00566579	No
smoking_initiation	17	7303118	8303118	cg02346901	7480149	EIF4A1|SNORD10|SNORA67	TSS1500|Body	6983315	7979724	1636	1211	0.109152	0.0867396	0.444901	0.353542	0.00566574	No
smoking_initiation	10	10633823	11633823	cg04088969	11060048	CUGBP2	Body|1stExon|5'UTR	10560189	11559430	2494	2229	0.750364	0.0662704	0.163285	0.0144153	0.00566503	No
smoking_initiation	6	41401763	42401763	cg03016927	41302725	NCR2	TSS1500	40802980	41802354	2043	586	0.29631	0.0192189	0.637465	0.0413408	0.00566501	No
smoking_initiation	5	86303812	89371745	cg25240805	89195843	-	-	88696577	89692490	1011	667	0.827093	0.094328	0.0654544	0.00745925	0.00566494	No
smoking_initiation	11	65061468	66061468	cg05956220	65819618	SF3B2	TSS200	65319986	66319313	1447	1152	0.784713	0.0493847	0.150756	0.0094819	0.00566491	No
smoking_initiation	10	102686838	105665256	cg11276172	106093694	ITPRIP	TSS200	105594855	106593576	1716	146	0.716947	0.0213579	0.248629	0.00740101	0.00566482	No
smoking_initiation	10	105960460	107607903	cg11276172	106093694	ITPRIP	TSS200	105594855	106593576	1716	1072	0.716947	0.0213579	0.248629	0.00740101	0.00566482	No
smoking_initiation	12	49452394	50452394	cg04149773	49179923	ADCY6	5'UTR	48681097	49679867	1913	246	0.506784	0.0500684	0.398153	0.0393303	0.00566471	No
smoking_initiation	14	58153514	59153514	cg12085852	58666262	ACTR10	TSS1500	58166769	59166218	1731	1688	0.791284	0.0744161	0.117583	0.0110524	0.00566416	No
smoking_initiation	1	45996709	46996709	cg06932756	46153656	TMEM69|GPBP1L1	TSS200|TSS1500	45654723	46652174	1749	1206	0.780433	0.0621296	0.140587	0.0111864	0.00566401	No
smoking_initiation	12	132880790	133880790	ch.12.131811093R	133301020	-	-	132826881	133797649	1776	1775	0.513637	0.0237346	0.436787	0.0201778	0.00566397	No
smoking_initiation	11	63633552	64633552	cg19774424	63439334	ATL3	TSS200|1stExon|5'UTR	62939902	63938413	1197	364	0.83091	0.067487	0.0887375	0.00720165	0.00566349	No
smoking_initiation	6	111158371	112158371	cg12618475	110732361	DDO	Body	110234430	111231055	1787	125	0.761013	0.0752916	0.14381	0.0142224	0.0056629	No
smoking_initiation	10	13033053	14033053	cg14784653	13545008	BEND7	TSS200	13047506	14044146	2714	2647	0.729489	0.0710702	0.176581	0.0171976	0.00566288	No
smoking_initiation	14	58153514	59153514	cg26230522	58893934	KIAA0586|TIMM9	1stExon|Body|5'UTR|TSS200|TSS1500	58394329	59393678	1992	1108	0.767913	0.0725687	0.140577	0.013279	0.00566258	No
smoking_initiation	10	118178712	119178712	cg26729956	119498867	-	-	119000528	119998403	1638	324	0.790885	0.0890173	0.102864	0.011572	0.00566225	No
smoking_initiation	18	77074374	78074374	cg06592918	77703051	PQLC1	Body	77204231	78015230	1835	1835	0.000191356	0.000123683	0.603777	0.390246	0.00566225	Yes
smoking_initiation	17	7303118	8303118	cg06090404	8644134	CCDC42	Body	8144153	9143864	1989	420	2.16e-32	3.44e-34	0.978726	0.0156124	0.00566201	Yes
smoking_initiation	11	65061468	66061468	cg01068102	65620199	SNX32	Body	65123246	66119574	1407	1334	0.0750104	0.00375318	0.871952	0.0436228	0.00566191	No
smoking_initiation	4	14958598	15958598	cg19929852	15068643	CPEB2	3'UTR	14568977	15565874	2377	1345	0.781803	0.0445499	0.158935	0.009051	0.00566188	No
smoking_initiation	10	102686838	105665256	cg03057409	102729640	-	-	102231873	103229524	1826	1040	0.765691	0.0503603	0.16729	0.0109972	0.00566168	No
smoking_initiation	1	17936657	18936657	cg15901647	18687127	IGSF21	Body	18188667	19186735	2534	1869	0.760471	0.0496711	0.172908	0.011288	0.00566164	No
smoking_initiation	15	63398709	64398709	cg25634457	63610813	-	-	63110948	64110521	2257	1420	0.721659	0.0721247	0.182338	0.0182177	0.00566122	No
smoking_initiation	11	65061468	66061468	cg18736831	66036005	RAB1B	TSS200	65536678	66535323	1197	793	0.725649	0.0343509	0.223753	0.0105864	0.00566112	No
smoking_initiation	1	153706358	155533918	cg12668497	155108118	SLC50A1	TSS200|Body|1stExon|5'UTR	154608308	155606929	973	937	0.846202	0.0658053	0.0763965	0.00593535	0.00566098	No
smoking_initiation	14	99193843	100193843	cg08669673	100205975	-	-	99706474	100704890	1614	717	0.757605	0.0474734	0.178106	0.0111549	0.00566085	No
smoking_initiation	22	37897797	38897797	cg02334771	38577945	PLA2G6	TSS200	38077995	39077129	1533	1267	0.80885	0.0553888	0.121768	0.00833279	0.00566077	No
smoking_initiation	1	45996709	46996709	ch.1.1416966F	46120786	GPBP1L1	Body	45620838	46619027	1779	1167	0.763853	0.0563974	0.162125	0.0119645	0.00566071	No
smoking_initiation	14	58153514	59153514	cg02704933	58894128	KIAA0586|TIMM9	1stExon|Body|5'UTR|TSS200|TSS1500	58394329	59394047	1994	1108	0.765742	0.072369	0.142743	0.0134848	0.00566048	No
smoking_initiation	22	45942288	46942288	cg21811450	47022471	GRAMD4	TSS200	46525178	47522464	2443	709	0.432417	0.00505514	0.550439	0.0064292	0.00566041	No
smoking_initiation	1	49011424	52273078	cg14549594	51730576	RNF11	Body	51231279	52230197	880	880	0.862484	0.0654485	0.061729	0.00467857	0.00566036	No
smoking_initiation	9	133834588	135407263	cg12656582	135722293	AK8	Body	135222459	136221213	2223	379	9.37e-06	1.6e-07	0.977663	0.0166669	0.0056601	Yes
smoking_initiation	10	13033053	14033053	cg22257605	13745705	FRMD4A	Body	13245753	14245365	2697	2091	0.721067	0.0668687	0.188893	0.0175115	0.00565998	No
smoking_initiation	17	15735462	16735462	cg19179603	16342230	SNORD49A|NCRNA00188|SNORD49B	TSS200|TSS1500	15842411	16841924	1615	1282	0.795883	0.0857472	0.101753	0.010957	0.00565977	No
smoking_initiation	20	61488382	62488382	cg05803418	62133626	-	-	61635156	62631570	2145	1958	0.716597	0.0443946	0.219741	0.0136077	0.00565967	No
smoking_initiation	10	125180419	126180419	cg00787013	125665208	-	-	125165896	126163343	2132	2109	0.726337	0.0126754	0.250955	0.00437379	0.00565945	No
smoking_initiation	14	58153514	59153514	cg26237050	58754200	PSMA3-AS1	Body	58255098	59253715	1805	1448	0.776152	0.0728498	0.132873	0.0124658	0.00565912	No
smoking_initiation	2	112740183	113740183	cg23499749	113345365	CHCHD5	Body	112845395	113845080	1839	1507	0.773459	0.0714058	0.136848	0.0126281	0.00565892	No
smoking_initiation	15	98704101	99704101	cg02712545	99398084	IGF1R	Body	98898117	99898057	2379	1911	0.739185	0.0656383	0.174066	0.0154511	0.00565875	No
smoking_initiation	20	41515801	42515801	cg02725185	41903224	-	-	41403741	42398712	1831	1574	0.795414	0.0495774	0.140593	0.00875736	0.00565862	No
smoking_initiation	7	121454709	122454709	cg27063263	122585088	-	-	122085867	123083563	2058	700	0.765963	0.064852	0.150767	0.0127593	0.0056586	No
smoking_initiation	19	17960956	18960956	cg12585966	17650009	FAM129C	Body	17151409	18142075	1779	279	0.795755	0.00775797	0.188992	0.00183686	0.00565825	No
smoking_initiation	18	77074374	78074374	cg25885449	77638415	KCNG2	Body	77138575	78015230	2008	2008	1.3e-09	8.44e-10	0.603467	0.390875	0.00565821	Yes
smoking_initiation	10	10633823	11633823	cg14661644	11503008	USP6NL	3'UTR	11003723	12002981	2340	1384	0.739289	0.0729571	0.165745	0.016351	0.00565818	No
smoking_initiation	10	13033053	14033053	cg17808360	13807847	FRMD4A	Body	13307984	14307673	2647	1855	0.740675	0.068221	0.169811	0.0156351	0.00565812	No
smoking_initiation	1	153706358	155533918	cg14550101	155247361	HCN3	TSS200	154747567	155745349	838	719	0.859692	0.0645187	0.0652409	0.00489059	0.00565812	No
smoking_initiation	11	65061468	66061468	cg27308319	65562246	OVOL1	Body	65063553	66060546	1371	1371	0.78439	0.0404768	0.161164	0.00831086	0.00565811	No
smoking_initiation	5	78808315	80763865	cg16993440	80597283	ZCCHC9|RNU5E|RNU5D	TSS200|Body	80098062	81097167	2076	1550	0.78206	0.0547972	0.147178	0.0103068	0.00565753	No
smoking_initiation	19	17960956	18960956	cg16929104	18496953	GDF15	TSS200	17997202	18996050	1379	1336	0.788039	0.0382336	0.160299	0.00777161	0.00565734	No
smoking_initiation	13	66449370	67449370	cg18494043	67568518	PCDH9	Body	67069129	68067937	2137	796	0.736935	0.0318676	0.216197	0.00934347	0.00565706	No
smoking_initiation	11	111492273	113412811	cg02813560	112090582	-	-	111595166	112590520	1495	1495	0.813219	0.0712643	0.101014	0.00884643	0.00565634	No
smoking_initiation	17	7303118	8303118	cg09711113	7311964	NLGN2	1stExon	6812830	7810596	1590	902	0.779114	0.0823399	0.120193	0.0126968	0.00565632	No
smoking_initiation	6	41401763	42401763	cg06960164	42072147	C6orf132	Body	41572522	42571807	1676	1358	0.646106	0.0723664	0.24809	0.0277814	0.00565607	No
smoking_initiation	3	146606319	148216635	cg02310576	148045253	-	-	147546076	148544932	2077	1272	0.672324	0.031753	0.277181	0.0130852	0.00565605	No
smoking_initiation	17	7303118	8303118	cg24580146	7644241	DNAH2	Body	7145229	8144153	1664	1470	0.111229	0.0888766	0.441482	0.352756	0.00565598	No
smoking_initiation	2	202343875	203343875	cg26506821	202639771	ALS2	5'UTR	202139938	203139290	1965	1558	0.693636	0.0562675	0.226105	0.0183359	0.00565572	No
smoking_initiation	4	176375795	177375795	cg22520644	176986787	WDR17	TSS200	176487623	177486769	2556	2087	0.753477	0.0605708	0.166886	0.01341	0.00565563	No
smoking_initiation	17	43621579	45293283	cg14948920	43453180	-	-	42953409	43953179	2469	1317	0.727165	0.0766141	0.172407	0.0181591	0.00565496	No
smoking_initiation	14	58153514	59153514	cg04864640	58711071	PSMA3	TSS1500	58211131	59210823	1738	1556	0.740229	0.0690654	0.169264	0.0157871	0.00565466	No
smoking_initiation	2	112740183	113740183	cg16941440	113309560	POLR1B	Body|ExonBnd	112809951	113809290	1730	1585	0.79669	0.0702331	0.117105	0.0103179	0.00565454	No
smoking_initiation	15	66976952	67976952	cg26265441	67320284	-	-	66820455	67819649	2237	1766	0.752918	0.0991979	0.125677	0.0165525	0.00565452	No
smoking_initiation	5	133365452	134365452	cg12385911	133888273	JADE2	Body	133388806	134388262	1337	1312	0.848439	0.0460653	0.0947053	0.00513629	0.00565443	No
smoking_initiation	15	98704101	99704101	cg15840949	99443666	IGF1R	Body	98944196	99943532	2280	1721	0.749991	0.0663465	0.163546	0.0144621	0.00565435	No
smoking_initiation	11	65061468	66061468	cg19648896	65337773	SSSCA1	TSS200	64839037	65837679	1324	1057	0.823535	0.0449237	0.119381	0.00650656	0.00565419	No
smoking_initiation	11	65061468	66061468	cg08068314	65216922	-	-	64717774	65714925	1221	808	0.843847	0.0467404	0.0983181	0.00544016	0.00565413	No
smoking_initiation	1	179283167	180283167	cg06011976	180214618	LHX4	Body	179714638	180714009	2149	1277	0.689235	0.0159604	0.282611	0.0065387	0.00565411	No
smoking_initiation	6	68970709	69970709	cg17213919	69040829	LOC101928280	TSS1500	68541063	69540590	3023	1889	0.729545	0.0626816	0.186133	0.0159866	0.00565383	No
smoking_initiation	14	77029375	78029375	cg23725953	76667544	GPATCH2L	Body	76169009	77167140	1924	304	0.745339	0.0828084	0.149585	0.0166135	0.00565381	No
smoking_initiation	6	157238258	158238258	cg16726421	158582945	SERAC1	Body|5'UTR	158083070	159082273	3163	511	0.682932	0.0521344	0.240895	0.0183841	0.00565381	No
smoking_initiation	6	158382320	159382320	cg16726421	158582945	SERAC1	Body|5'UTR	158083070	159082273	3163	2205	0.682932	0.0521344	0.240895	0.0183841	0.00565381	No
smoking_initiation	17	15735462	16735462	cg06537829	16283976	UBB	TSS1500	15784129	16783966	1477	1392	0.802248	0.0862455	0.0955829	0.01027	0.0056538	No
smoking_initiation	1	33295572	34295572	cg14027314	33821318	LOC101929464|PHC2	Body	33322690	34318885	1744	1643	0.806196	0.0604037	0.118848	0.00889891	0.00565378	No
smoking_initiation	19	17960956	18960956	cg21293810	18392639	JUND|MIR3188	TSS200|TSS1500	17893137	18892224	1406	1367	0.700297	0.0339925	0.248023	0.0120334	0.00565374	No
smoking_initiation	16	24227064	25851633	cg08580768	24510692	-	-	24010796	25010512	2172	1754	0.724919	0.0891534	0.160536	0.0197377	0.00565346	No
smoking_initiation	3	131445722	132445722	cg18350923	132320114	NPHP3-ACAD11|ACAD11|ACKR4	Body|1stExon	131821234	132819690	2647	1370	0.740183	0.0659776	0.17279	0.0153963	0.00565302	No
smoking_initiation	11	65061468	66061468	cg20130440	65875134	PACS1	Body	65378028	66373305	1433	1078	0.826883	0.0516824	0.108976	0.00680565	0.00565265	No
smoking_initiation	1	49011424	52273078	cg26446086	51697203	-	-	51197315	52195447	899	899	0.851292	0.0647097	0.0728163	0.00552937	0.00565228	No
smoking_initiation	5	157207571	158207571	cg15982707	156943253	ADAM19	Body	156443503	157443178	3058	864	1.22e-06	1.69e-08	0.980698	0.0136484	0.0056522	Yes
smoking_initiation	9	133834588	135407263	cg14018024	133908909	LAMC3	Body	133415084	134408434	1598	930	0.80167	0.0726769	0.110031	0.00996944	0.00565211	No
smoking_initiation	7	1370794	2370794	cg09438256	2478488	LOC101927181	Body	1979425	2972072	2089	753	0.733008	0.0860421	0.156888	0.0184102	0.00565152	No
smoking_initiation	3	70564431	71564431	cg00201568	71214907	FOXP1	Body	70717776	71708437	1453	1206	0.812865	0.0663728	0.106427	0.00868441	0.00565144	No
smoking_initiation	17	43621579	45293283	cg20163478	43508418	ARHGAP27	TSS1500|5'UTR	43008905	44008101	2654	1651	0.718591	0.0831546	0.172631	0.0199711	0.0056514	No
smoking_initiation	6	41401763	42401763	cg05568549	41907198	CCND3	Body|5'UTR	41407766	42407020	1580	1571	0.784988	0.0859439	0.111243	0.0121737	0.00565101	No
smoking_initiation	2	124205	1124205	cg07504727	1554849	-	-	1054851	2047397	3236	283	5.1e-09	1.01e-10	0.975004	0.0193455	0.00565094	Yes
smoking_initiation	9	133834588	135407263	cg04055528	134280575	-	-	133782855	134780329	1908	1871	0.772607	0.0825235	0.125789	0.0134301	0.0056506	No
smoking_initiation	3	172853739	173853739	cg16588769	172705353	SPATA16	Body	172205381	173205297	2010	607	0.761544	0.0408558	0.182182	0.00976815	0.00565012	No
smoking_initiation	11	65061468	66061468	cg12589431	65255266	-	-	64757496	65754808	1258	876	0.829461	0.0462011	0.112431	0.00625679	0.00565005	No
smoking_initiation	9	133834588	135407263	cg16860556	133932814	LAMC3	Body	133435530	134432571	1655	1040	0.784295	0.071923	0.126534	0.011598	0.00564996	No
smoking_initiation	1	7291461	8984823	cg09938876	7913865	UTS2	TSS1500	7414498	8413839	2268	2268	0.25258	0.0588094	0.55398	0.12898	0.00564993	No
smoking_initiation	7	132583234	134089846	cg22123595	133987259	SLC35B4	Body	133488154	134487171	2781	1572	3.66e-48	3.95e-47	0.084257	0.910094	0.00564933	Yes
smoking_initiation	1	76189019	77189019	cg05459575	77685443	PIGK	TSS1500	77185465	78184433	2075	11	0.729842	0.0601581	0.188794	0.0155559	0.00564928	No
smoking_initiation	15	98704101	99704101	cg20479870	99192677	IGF1R	TSS200	98693679	99692567	2601	2582	0.738513	0.0677628	0.172274	0.0158015	0.00564843	No
smoking_initiation	10	13033053	14033053	cg07343478	13141885	OPTN	TSS200	12642423	13641621	2546	1494	0.729828	0.0712819	0.176053	0.0171894	0.00564794	No
smoking_initiation	6	41401763	42401763	cg04324345	42163433	GUCA1B	TSS1500	41664032	42663287	1672	1188	0.723256	0.081181	0.170755	0.0191606	0.00564776	No
smoking_initiation	1	41276623	42276623	cg02819582	42258689	HIVEP3	5'UTR	41759499	42758662	1744	971	0.768792	0.0856005	0.125942	0.0140173	0.00564773	No
smoking_initiation	15	63398709	64398709	cg11312681	63389767	-	-	62890035	63889325	2146	991	0.763466	0.0519983	0.167487	0.0114016	0.00564768	No
smoking_initiation	9	133834588	135407263	cg03210663	133973465	AIF1L	Body	133473596	134473271	1687	1159	0.641267	0.0626729	0.264562	0.0258507	0.00564759	No
smoking_initiation	17	15735462	16735462	cg22758454	16570483	-	-	16072582	17067093	1759	959	0.745923	0.0803238	0.151768	0.0163373	0.00564757	No
smoking_initiation	3	180909057	181909057	cg21555860	181668843	LINC01206	TSS1500	181169206	182168828	1114	765	0.836357	0.0693886	0.0818238	0.00678288	0.00564748	No
smoking_initiation	7	121454709	122454709	cg23719342	122636635	TAS2R16	TSS1500	122137260	123135765	2042	624	0.642294	0.0540229	0.274918	0.0231175	0.00564747	No
smoking_initiation	16	49266772	50266772	cg16216095	50685681	-	-	50186156	51184958	1488	81	0.821106	0.0632677	0.102117	0.00786262	0.00564718	No
smoking_initiation	16	50445156	51445156	cg16216095	50685681	-	-	50186156	51184958	1488	1123	0.821106	0.0632677	0.102117	0.00786262	0.00564718	No
smoking_initiation	2	112740183	113740183	cg08745971	113811151	IL36B	TSS1500	113311605	114293133	1936	885	0.805359	0.0466055	0.134605	0.00778383	0.00564713	No
smoking_initiation	2	50235943	51841259	cg15558448	50422390	NRXN1	Body	49924102	50922332	2729	1964	0.571077	0.0709448	0.313403	0.0389283	0.00564691	No
smoking_initiation	17	37324339	38324339	cg18903834	38136738	PSMD3	TSS1500	37637252	38635897	1262	1068	0.827735	0.0695885	0.0895099	0.00751954	0.00564685	No
smoking_initiation	10	13033053	14033053	cg15881990	13628544	PRPF18	TSS1500	13130288	14128473	2637	2320	0.7229	0.0683926	0.185515	0.0175457	0.00564647	No
smoking_initiation	13	79691873	81681452	cg11020329	80412499	-	-	79912899	80912101	1946	1946	0.766987	0.0796922	0.133781	0.0138946	0.00564592	No
smoking_initiation	1	41276623	42276623	cg04679383	42046472	HIVEP3	Body	41547371	42545694	1846	1403	0.768701	0.0857043	0.125916	0.014033	0.0056458	No
smoking_initiation	3	70564431	71564431	cg07049288	71429442	FOXP1	5'UTR	70929850	71928710	1748	1001	0.805303	0.0546614	0.125853	0.00853686	0.00564557	No
smoking_initiation	16	89108702	90108702	cg20974817	89789246	ZNF276	Body|ExonBnd	90000044	90174092	329	244	0.014494	0.000141014	0.970285	0.00943441	0.00564557	Yes
smoking_initiation	17	15735462	16735462	cg17987546	16375922	LRRC75A	Body	15875935	16875636	1695	1258	0.793636	0.085683	0.103831	0.0112043	0.00564552	No
smoking_initiation	6	41401763	42401763	cg23634566	42531994	UBR2	TSS200	42032181	43031255	1599	577	0.767405	0.0844253	0.128404	0.0141206	0.00564541	No
smoking_initiation	1	49011424	52273078	cg12526849	51888775	EPS15	TSS1500|Body	51388895	52388346	940	754	0.823816	0.0491356	0.114575	0.00682808	0.00564504	No
smoking_initiation	10	10633823	11633823	cg11416243	11207907	CUGBP2	Body	10707944	11707783	2261	2109	0.74359	0.0740666	0.160698	0.0160009	0.00564452	No
smoking_initiation	17	7303118	8303118	cg22271113	8370397	NDEL1	3'UTR	7871231	8868739	1779	877	0.780234	0.0758585	0.126016	0.0122463	0.00564437	No
smoking_initiation	2	202343875	203343875	cg08927497	202646449	ALS2	TSS1500	202149696	203145860	1962	1565	0.789662	0.0640801	0.130065	0.010549	0.00564419	No
smoking_initiation	9	133834588	135407263	cg14155058	134113929	-	-	133614077	134613902	1794	1490	0.731602	0.0764963	0.168631	0.0176264	0.00564418	No
smoking_initiation	2	165750244	166750244	cg21892407	166006239	SCN3A	Body	165509825	166506074	2082	1562	0.734814	0.0627114	0.181359	0.0154721	0.00564343	No
smoking_initiation	1	41276623	42276623	cg15818358	42501757	-	-	42001831	43001755	1774	411	0.735821	0.080656	0.160313	0.0175669	0.0056434	No
smoking_initiation	10	13033053	14033053	cg05889768	13143286	OPTN	5'UTR	12643928	13642778	2549	1498	0.727897	0.0711001	0.177981	0.0173793	0.00564337	No
smoking_initiation	15	77525464	78525464	cg01627436	78472529	ACSBG1	Body	77972596	78972145	2515	1499	0.756703	0.0305078	0.199124	0.00802237	0.00564292	No
smoking_initiation	6	41401763	42401763	cg23678165	41704577	PGC|TFEB	TSS1500|3'UTR	41204805	42198235	2088	1378	0.758818	0.0857402	0.134596	0.0152026	0.00564285	No
smoking_initiation	3	149043102	150043102	cg16128892	149915226	-	-	149415495	150414969	1955	1007	1.54e-42	4.91e-44	0.963712	0.0306461	0.00564225	Yes
smoking_initiation	2	112740183	113740183	cg20548977	113537166	IL1A	Body	113037611	114035923	2026	1188	0.76136	0.0635608	0.156387	0.01305	0.00564216	No
smoking_initiation	17	15735462	16735462	cg15503869	16403648	-	-	15905190	16903274	1686	1196	0.770343	0.0830307	0.127272	0.0137122	0.00564208	No
smoking_initiation	2	32308804	33308804	cg13855674	32853033	TTC27	TSS200	32353155	33351671	1798	1713	0.776022	0.0478262	0.160617	0.00989318	0.00564206	No
smoking_initiation	3	70564431	71564431	cg24395075	71151744	FOXP1	Body	70652155	71651647	1474	1373	0.806636	0.0647285	0.113862	0.00913122	0.00564193	No
smoking_initiation	16	220986	1220986	cg05028929	1138797	C1QTNF8	3'UTR	639042	1636908	1721	882	0.0603998	0.0802679	0.366559	0.487131	0.00564188	No
smoking_initiation	16	17070220	18070220	cg03213222	17259984	XYLT1	Body	16853174	17759536	1967	1394	0.728155	0.136434	0.109296	0.0204732	0.00564177	No
smoking_initiation	19	50629745	51629745	cg26744682	50249584	TSKS	Body	49751195	50749189	1531	157	0.0815532	0.000861773	0.902413	0.00953016	0.00564158	No
smoking_initiation	5	78808315	80763865	cg22172610	79141661	-	-	78642286	79641209	2136	1864	0.684842	0.139234	0.141517	0.0287659	0.0056415	No
smoking_initiation	2	112740183	113740183	cg23407561	113544232	IL1A	TSS1500	113046904	114042023	2026	1180	0.767998	0.0637202	0.150186	0.0124552	0.00564149	No
smoking_initiation	2	155182556	156182556	cg13101087	154729059	GALNT13	5'UTR	154230925	155228511	2487	99	0.727944	0.0468688	0.206271	0.0132751	0.00564146	No
smoking_initiation	3	113647927	114647927	cg04564000	114343068	ZBTB20	TSS200|5'UTR	113843069	114836696	1062	1004	0.763792	0.136196	0.0800943	0.0142764	0.0056413	No
smoking_initiation	11	121030888	122030888	cg12287291	122319811	-	-	121819821	122819119	2061	414	0.767265	0.0750579	0.138494	0.0135425	0.00564102	No
smoking_initiation	16	50445156	51445156	cg00310215	51185346	SALL1	TSS200|TSS1500	50685401	51684273	1759	1348	0.757174	0.0582734	0.166132	0.0127802	0.00564052	No
smoking_initiation	11	63633552	64633552	cg15814736	63439115	ATL3	TSS200	62939902	63938413	1197	364	0.822678	0.0668184	0.0969907	0.00787201	0.0056405	No
smoking_initiation	2	32308804	33308804	cg21530469	32490776	NLRC4	TSS200|TSS1500|1stExon|5'UTR	31992664	32990384	1339	926	0.816998	0.0712848	0.0975691	0.00850747	0.00564036	No
smoking_initiation	15	98704101	99704101	cg15375596	99434736	IGF1R	Body	98934916	99934226	2289	1750	0.752017	0.0664953	0.161567	0.0142805	0.00564019	No
smoking_initiation	15	63398709	64398709	cg03331259	64134455	-	-	63636121	64632840	1809	1616	0.791437	0.0805509	0.111073	0.0112992	0.00563997	No
smoking_initiation	9	86207289	87207289	cg09926027	87285693	NTRK2	Body	86785981	87785672	2250	1090	0.753609	0.0586999	0.168901	0.0131503	0.00563988	No
smoking_initiation	3	131445722	132445722	cg25111496	132045378	ACPP	Body	131545614	132545367	2816	2527	0.695501	0.065765	0.212963	0.0201316	0.00563964	No
smoking_initiation	5	154339646	155339646	cg24869073	154265634	-	-	153766356	154765522	2062	1044	0.716373	0.0485772	0.214847	0.0145632	0.0056396	No
smoking_initiation	5	90866274	91866274	cg01400737	92179430	-	-	91687336	92679419	1162	124	0.834629	0.0385611	0.115825	0.00534565	0.00563959	No
smoking_initiation	10	13033053	14033053	cg09346030	13390377	SEPHS1	TSS200	12890424	13888575	2712	2269	0.516774	0.0515579	0.387385	0.0386433	0.00563957	No
smoking_initiation	17	7303118	8303118	cg02812831	8446701	MYH10	Body	7947039	8945794	1813	781	2.28e-28	4.66e-30	0.974408	0.019952	0.00563948	Yes
smoking_initiation	15	63398709	64398709	cg13888805	63682374	LOC102723344	TSS200	63182572	64182298	2303	1632	0.775201	0.0782617	0.127983	0.0129151	0.00563937	No
smoking_initiation	7	110600585	111600585	cg14209296	110969662	IMMP2L	Body	110470330	111466759	1205	1028	0.801616	0.0872813	0.0951134	0.0103505	0.00563913	No
smoking_initiation	2	224972985	226832033	cg14089820	225672767	DOCK10	Body	225173330	226172168	2666	2666	0.713176	0.075236	0.186301	0.019648	0.00563913	No
smoking_initiation	6	68970709	69970709	cg25407620	69269829	-	-	68770563	69769439	3245	2629	0.688371	0.0799393	0.202536	0.0235145	0.00563912	No
smoking_initiation	14	77029375	78029375	cg25474288	76620395	GPATCH2L	TSS1500|5'UTR	76120495	77119673	1845	187	0.727988	0.0804722	0.167402	0.0184991	0.00563863	No
smoking_initiation	10	13033053	14033053	cg08935862	13344622	-	-	12844804	13844163	2674	2098	0.710556	0.071041	0.193431	0.0193335	0.00563849	No
smoking_initiation	17	77290135	78290135	cg10476584	77788722	-	-	77289076	78285371	1788	1777	0.834734	0.0312849	0.123711	0.00463093	0.00563845	No
smoking_initiation	6	41401763	42401763	cg25189201	42698945	-	-	42205050	43197900	1460	200	0.738334	0.0818727	0.156776	0.017379	0.00563821	No
smoking_initiation	9	133834588	135407263	cg06353352	133884862	LAMC3	1stExon	133384948	134384513	1597	858	0.741376	0.0647938	0.173071	0.0151202	0.00563816	No
smoking_initiation	5	133365452	134365452	cg01712911	133837273	-	-	133337503	134336705	1344	1294	0.846651	0.0457402	0.0967498	0.00522126	0.00563812	No
smoking_initiation	2	43750149	45659091	cg00760272	44067042	ABCG5|ABCG8	TSS1500|Body	43567218	44567006	2759	2367	0.712876	0.0536711	0.211869	0.0159456	0.00563806	No
smoking_initiation	2	21567213	23082968	cg10581983	22578658	-	-	22079770	23078177	1397	1397	0.811359	0.0776393	0.0961672	0.00919664	0.00563792	No
smoking_initiation	5	133365452	134365452	cg21633721	133576091	-	-	133076331	134075794	1727	1101	0.81536	0.0457393	0.12619	0.00707324	0.00563729	No
smoking_initiation	6	26754967	30729306	cg22814023	29556225	OR2H2	1stExon	29057213	30056177	6994	6994	0.0273686	0.0120686	0.662702	0.292224	0.00563706	No
smoking_initiation	2	112740183	113740183	cg24625524	113862803	-	-	113363950	114361705	1822	765	0.785186	0.031248	0.171124	0.00680456	0.00563699	No
smoking_initiation	2	50235943	51841259	cg04828658	50774341	NRXN1	Body	50274422	51273544	2529	2529	0.741955	0.0782553	0.157542	0.0166106	0.0056369	No
smoking_initiation	3	52386605	54266212	cg06044809	52279631	PPM1M	TSS200|TSS1500	51782596	52779591	982	441	0.824964	0.0633086	0.0985346	0.00755602	0.00563681	No
smoking_initiation	1	41276623	42276623	cg03294629	42423268	HIVEP3	Body	41925050	42921211	1684	549	0.745238	0.0809976	0.151652	0.0164769	0.00563621	No
smoking_initiation	1	153706358	155533918	cg13497187	155271149	PKLR	TSS1500|1stExon	154774169	155770674	800	657	0.862665	0.0644149	0.0626143	0.00466976	0.00563596	No
smoking_initiation	5	78808315	80763865	cg08144981	79536314	SERINC5	Body	79037842	80035934	2457	2457	0.340681	0.0699559	0.484289	0.0994388	0.00563591	No
smoking_initiation	3	172853739	173853739	cg19642262	172694490	SPATA16	Body	172194913	173193384	2016	573	0.794009	0.0425957	0.149733	0.00802699	0.00563589	No
smoking_initiation	11	72809393	73809393	cg18574813	72381308	PDE2A	TSS1500|Body	71886593	72879793	1272	45	0.0368408	0.00108706	0.929029	0.0274073	0.00563578	No
smoking_initiation	10	102686838	105665256	cg13999981	103202174	BTRC	Body	102702495	103700257	1489	1489	0.360759	0.0251531	0.568799	0.0396526	0.0056356	No
smoking_initiation	1	173604743	175385243	cg18102773	173963257	RC3H1	TSS1500	173464454	174462952	1249	1061	0.824886	0.0680078	0.0937475	0.00772339	0.00563556	No
smoking_initiation	12	111404371	113118346	cg26761110	111855897	SH2B3	5'UTR	111356598	112354531	780	668	0.474567	0.0239077	0.472112	0.0237784	0.00563474	No
smoking_initiation	11	111492273	113412811	cg08628232	112097546	PTS	Body	111599292	112597186	1499	1499	0.80075	0.0699785	0.113706	0.00993126	0.00563438	No
smoking_initiation	17	15735462	16735462	cg09320999	16420276	-	-	15921071	16919203	1683	1178	0.780276	0.0840915	0.117356	0.012642	0.00563371	No
smoking_initiation	17	7303118	8303118	cg23338977	7308943	TMEM256|TMEM256-PLSCR3	TSS1500	6809150	7806529	1596	901	0.787389	0.0818319	0.113369	0.0117766	0.00563362	No
smoking_initiation	5	160518271	161518271	cg23050361	160976417	GABRB2	TSS1500	160476569	161475368	2163	2046	0.756064	0.0461468	0.181108	0.0110484	0.00563356	No
smoking_initiation	11	65061468	66061468	cg14417377	65558414	OVOL1-AS1|OVOL1	TSS200|Body	65060427	66058082	1368	1367	0.759373	0.0391975	0.186191	0.00960521	0.00563348	No
smoking_initiation	15	63398709	64398709	cg25141485	63766258	-	-	63266624	64265997	2254	1825	0.772443	0.0777901	0.130952	0.0131821	0.00563312	No
smoking_initiation	16	49266772	50266772	cg15882922	50618820	NKD1	Body	50119170	51118283	1502	195	0.815636	0.0671061	0.103145	0.00848055	0.00563267	No
smoking_initiation	16	50445156	51445156	cg15882922	50618820	NKD1	Body	50119170	51118283	1502	1023	0.815636	0.0671061	0.103145	0.00848055	0.00563267	No
smoking_initiation	3	107497514	108497514	cg03040441	108897122	C3orf66	Body	108397269	109396952	2462	186	0.719838	0.0560336	0.202721	0.0157746	0.00563247	No
smoking_initiation	17	43621579	45293283	cg22462702	43487833	ARHGAP27	Body|5'UTR	42988092	43987801	2584	1537	0.730726	0.0812445	0.164152	0.0182453	0.00563247	No
smoking_initiation	17	37324339	38324339	cg10628992	37944491	IKZF3	Body|ExonBnd|5'UTR	37446571	38439307	1382	1261	0.00016248	3.68e-05	0.810504	0.183665	0.00563228	Yes
smoking_initiation	1	41276623	42276623	cg13328548	42046043	HIVEP3	Body	41547371	42545694	1846	1403	0.670212	0.0747235	0.224417	0.0250152	0.00563221	No
smoking_initiation	13	96323724	97323724	cg10547426	97641384	OXGR1	5'UTR	97141629	98139677	1241	173	0.842966	0.0322918	0.114721	0.00438903	0.00563152	No
smoking_initiation	6	111158371	112158371	cg00847453	110720501	DDO	Body	110221194	111218627	1795	112	0.000600171	5.94e-05	0.904199	0.0895106	0.00563094	No
smoking_initiation	1	17936657	18936657	cg03733578	18809059	KLHDC7A	1stExon	18310117	19308493	2512	1600	0.321651	0.0209125	0.61202	0.0397856	0.00563087	No
smoking_initiation	16	69076894	70607394	cg12059530	69516705	-	-	69017213	70016573	1592	1519	0.000969988	0.0151273	0.0589489	0.919323	0.0056307	No
smoking_initiation	1	45996709	46996709	cg09406842	46391593	MAST2	Body	45891758	46890857	1876	1651	0.757197	0.0645839	0.15903	0.0135585	0.00563047	No
smoking_initiation	10	13033053	14033053	cg06809970	13523094	BEND7	Body	13023690	14022425	2628	2614	0.726175	0.0707126	0.179964	0.0175187	0.00563025	No
smoking_initiation	8	8208714	11263655	cg04167595	11555548	-	-	11055597	11894717	2569	562	0.720501	0.0743791	0.180828	0.0186617	0.00563023	No
smoking_initiation	2	58789218	61026618	cg27356779	61393225	-	-	60893817	61892409	1687	250	0.106834	0.00188313	0.870318	0.0153352	0.0056302	No
smoking_initiation	20	61488382	62488382	cg06103076	62296247	RTEL1-TNFRSF6B|RTEL1	Body|5'UTR	61796545	62795555	1982	1489	0.347881	0.0155453	0.603961	0.0269827	0.00563013	No
smoking_initiation	1	41276623	42276623	cg07578001	42501544	-	-	42001831	43001396	1770	411	0.767729	0.0841389	0.128433	0.0140699	0.00563	No
smoking_initiation	5	169799916	170799916	cg06635150	171094937	-	-	170596701	171594279	1669	282	0.810657	0.0470571	0.129164	0.0074921	0.00562996	No
smoking_initiation	17	15735462	16735462	cg06960824	15848072	ADORA2B	TSS200	15349114	16348071	1386	958	0.811557	0.0756043	0.0980775	0.00913122	0.00562967	No
smoking_initiation	6	26754967	30729306	cg21606226	27146292	-	-	27578761	27646117	94	94	0.92174	0.0650359	0.00709897	0.000495257	0.00562954	No
smoking_initiation	22	37897797	38897797	cg08767406	38054421	PDXP|LOC101927051	TSS200|TSS1500	37555046	38553411	1677	1020	0.78984	0.0558075	0.138913	0.00980952	0.0056292	No
smoking_initiation	11	91789734	92789734	cg22433484	92930636	SLC36A4	TSS200|Body	92431197	93426149	2038	570	0.779971	0.0734485	0.128826	0.0121257	0.0056288	No
smoking_initiation	20	41515801	42515801	cg17091610	42142484	L3MBTL	TSS1500	41642665	42640613	1853	1592	0.794461	0.0485492	0.142649	0.00871161	0.00562872	No
smoking_initiation	9	133834588	135407263	cg14447608	133886309	LAMC3	Body	133386815	134386027	1596	864	0.805509	0.0703998	0.108947	0.00951612	0.00562842	No
smoking_initiation	17	7303118	8303118	cg04806625	7297734	PLSCR3|TMEM256-PLSCR3	Body|5'UTR	6797773	7797287	1600	895	0.80831	0.0677257	0.109193	0.00914331	0.00562819	No
smoking_initiation	13	37672867	38672867	cg16505464	37393242	RFXAP	TSS200	36893410	37893169	1987	625	0.751034	0.078501	0.149244	0.0155939	0.00562764	No
smoking_initiation	10	13033053	14033053	cg06091155	13146947	OPTN	5'UTR	12646951	13645210	2539	1501	0.741695	0.0723781	0.164275	0.0160251	0.00562695	No
smoking_initiation	3	180909057	181909057	cg20562216	181670157	LINC01206	Body	181171783	182169206	1113	763	0.808843	0.0668099	0.109667	0.00905283	0.00562679	No
smoking_initiation	17	43621579	45293283	cg11155621	43238118	HEXIM2	TSS200	42741055	43737730	1733	245	0.783522	0.0518897	0.149093	0.00986824	0.00562666	No
smoking_initiation	11	111492273	113412811	cg20439252	111957023	TIMM8B|SDHD	TSS1500|Body	111461003	112456569	1311	1258	0.83675	0.0660374	0.0848921	0.00669417	0.00562644	No
smoking_initiation	11	63633552	64633552	cg23930334	64993335	SLC22A20	Body	64496357	65493278	1102	105	3.82e-07	9.28e-09	0.970772	0.0236011	0.00562641	Yes
smoking_initiation	11	65061468	66061468	cg23930334	64993335	SLC22A20	Body	64496357	65493278	1102	502	3.82e-07	9.28e-09	0.970772	0.0236011	0.00562641	Yes
smoking_initiation	6	111158371	112158371	cg19468734	110797063	SLC22A16	Body	110297659	111297003	1933	371	0.770187	0.0787971	0.131901	0.013489	0.00562626	No
smoking_initiation	2	224972985	226832033	cg08224871	225700179	DOCK10	Body	225200465	226199824	2642	2642	0.731137	0.0777318	0.167683	0.0178219	0.00562605	No
smoking_initiation	11	45893574	46893574	cg26365553	47290613	MADD	TSS1500	46792695	47789776	1281	114	0.76109	0.0482299	0.174032	0.0110227	0.00562597	No
smoking_initiation	2	32308804	33308804	cg04270736	32390924	SLC30A6	TSS200	31891571	32890669	1141	618	0.833345	0.0712431	0.0827202	0.00706617	0.00562588	No
smoking_initiation	16	220986	1220986	cg16507357	1423012	UNKL	5'UTR	928673	1922977	2351	489	0.301316	0.0047971	0.677481	0.0107802	0.00562537	No
smoking_initiation	10	13033053	14033053	cg00366659	13752399	FRMD4A	Body	13252832	14251892	2684	2068	0.736633	0.0681503	0.173542	0.0160497	0.0056252	No
smoking_initiation	5	93698290	94698290	cg14668516	95108583	RHOBTB3	Body	94608643	95608204	1511	174	0.796538	0.0843939	0.10258	0.0108628	0.00562511	No
smoking_initiation	20	41515801	42515801	cg00511405	42219387	IFT52	TSS200	41721166	42718791	1944	1485	0.768714	0.0474812	0.16782	0.0103601	0.00562511	No
smoking_initiation	5	169799916	170799916	cg20952257	171074407	-	-	170574840	171572916	1623	302	0.822647	0.0482121	0.116684	0.00683275	0.00562508	No
smoking_initiation	5	93698290	94698290	cg03340244	95005831	SPATA9	Body	94507033	95504294	1545	333	0.802876	0.0556097	0.127092	0.00879716	0.00562506	No
smoking_initiation	17	43621579	45293283	cg07587685	43225055	HEXIM1	1stExon|5'UTR	42725151	43724555	1723	207	0.78744	0.0512117	0.14622	0.00950387	0.005625	No
smoking_initiation	1	33295572	34295572	cg00326300	33772032	-	-	33272307	34271868	1600	1571	0.678478	0.0508413	0.246584	0.018472	0.00562465	No
smoking_initiation	10	13033053	14033053	cg08490762	13502224	BEND7	Body	13003246	14002221	2647	2579	0.720461	0.0702295	0.185599	0.0180862	0.00562456	No
smoking_initiation	1	41276623	42276623	cg15116924	42167770	HIVEP3	5'UTR	41668551	42666760	1802	1146	0.716797	0.0798522	0.177912	0.0198141	0.0056244	No
smoking_initiation	1	41276623	42276623	cg26683881	41888870	-	-	41389394	42388845	2062	1837	0.752317	0.0831841	0.143061	0.0158128	0.00562422	No
smoking_initiation	13	96323724	97323724	cg11119340	97126731	HS6ST3	Body	96627792	97625974	1583	1186	0.611253	0.0585887	0.296153	0.0283807	0.00562388	No
smoking_initiation	6	163307748	164307748	cg25362120	163661202	PACRG	Body	163161348	164161008	2668	2274	0.576597	0.0178688	0.387895	0.0120153	0.00562367	No
smoking_initiation	14	58153514	59153514	cg12726989	58831884	ARID4A	Body	58331898	59330827	1956	1315	0.773615	0.0729169	0.135115	0.0127296	0.00562307	No
smoking_initiation	8	26925349	27925349	cg25113483	28321280	FBXO16	Body	27821482	28819417	1538	210	0.737953	0.0106619	0.242267	0.00349463	0.00562283	No
smoking_initiation	3	180909057	181909057	cg06613480	181437383	SOX2OT	Body	180938097	181935615	967	941	0.832311	0.0838364	0.071076	0.00715367	0.0056225	No
smoking_initiation	2	32308804	33308804	cg19824867	32417550	SLC30A6	Body	31917574	32916857	1181	681	0.842081	0.072533	0.0734429	0.00632041	0.00562243	No
smoking_initiation	2	100172408	101172408	cg01818853	100388370	AFF3	Body	99888457	100888275	1765	1278	0.806709	0.0522003	0.127241	0.00822783	0.00562229	No
smoking_initiation	3	180909057	181909057	cg09827513	181445974	SOX2-OT	Body	180948059	181944868	968	935	0.853671	0.0825124	0.0530717	0.00512408	0.00562123	No
smoking_initiation	20	24695509	25695509	cg17729667	25566382	NINL	TSS1500	25067283	26062458	1862	1358	0.00956001	0.000338408	0.950829	0.0336521	0.00562048	No
smoking_initiation	3	47490500	50681136	cg17579089	47269695	KIF9	3'UTR	46769732	47769075	878	241	0.83786	0.0865706	0.0634038	0.00654549	0.00562046	No
smoking_initiation	14	99193843	100193843	cg09563119	100223977	-	-	99725231	100723960	1608	687	0.83486	0.0303054	0.124693	0.00452075	0.00562039	No
smoking_initiation	6	26754967	30729306	cg17412654	30431579	-	-	29931607	30931245	4987	3951	1.94e-05	7.16e-06	0.726638	0.267715	0.00562034	Yes
smoking_initiation	2	102926177	105131814	cg11916609	102927488	IL1RL1	TSS1500	102429078	103425860	2615	1460	5.67e-07	7.02e-09	0.982242	0.0121373	0.00562023	Yes
smoking_initiation	5	50321338	51321338	cg22118521	50482124	-	-	49982726	50978180	1797	1195	0.788485	0.0818372	0.112398	0.0116602	0.00562004	No
smoking_initiation	16	49266772	50266772	cg11564815	50587964	NKD1	Body	50088068	51084072	1537	297	0.800447	0.0678741	0.116211	0.00984857	0.00561921	No
smoking_initiation	16	50445156	51445156	cg11564815	50587964	NKD1	Body	50088068	51084072	1537	956	0.800447	0.0678741	0.116211	0.00984857	0.00561921	No
smoking_initiation	15	63398709	64398709	cg08339434	63539071	RAB8B	Body	63039118	64039050	2241	1298	0.707454	0.0703636	0.196977	0.0195858	0.00561903	No
smoking_initiation	5	93698290	94698290	cg08653633	95113318	RHOBTB3	Body	94614422	95613071	1509	165	0.801339	0.0852508	0.0974323	0.0103598	0.00561824	No
smoking_initiation	11	65061468	66061468	cg20110765	66079292	-	-	65579600	66578635	1116	695	0.816474	0.0204472	0.153619	0.00384151	0.00561809	No
smoking_initiation	12	132880790	133880790	cg16275707	133720441	ZNF10	5'UTR	133220526	133827664	1257	1257	0.84278	0.0363522	0.11049	0.0047602	0.00561786	No
smoking_initiation	17	15735462	16735462	cg24885481	16455177	ZNF287	Body	15955491	16955103	1689	1122	0.781359	0.0841609	0.116337	0.0125251	0.00561781	No
smoking_initiation	22	42198430	43198430	cg09097210	42114203	MEI1	Body	41614259	42613485	1659	786	0.80005	0.0693317	0.115038	0.00996344	0.00561738	No
smoking_initiation	3	70564431	71564431	cg07885096	71623163	FOXP1	5'UTR	71127290	72122726	2166	859	0.724839	0.0411686	0.216107	0.0122686	0.00561711	No
smoking_initiation	10	102686838	105665256	cg03274601	102841051	-	-	102344754	103340918	1820	1222	0.746186	0.0514697	0.184039	0.0126888	0.0056169	No
smoking_initiation	10	13033053	14033053	cg13790837	13625425	-	-	13126019	14125336	2625	2324	0.739016	0.0699162	0.169427	0.0160234	0.00561681	No
smoking_initiation	8	8208714	11263655	cg05412333	11560838	GATA4	TSS1500	11061792	11894717	2562	555	0.739525	0.0763018	0.161862	0.0166948	0.00561667	No
smoking_initiation	22	37897797	38897797	cg13797282	37914859	CARD10	Body	37414983	38409596	1663	782	0.740505	0.0478886	0.193483	0.012507	0.0056166	No
smoking_initiation	10	13033053	14033053	cg15600211	13142097	OPTN|CCDC3	TSS1500|1stExon|5'UTR	12642423	13642086	2547	1495	0.687246	0.067126	0.21866	0.0213517	0.0056166	No
smoking_initiation	3	1865026	2865026	cg00912625	2140977	CNTN4	TSS1500	1641846	2640674	3733	2652	0.655754	0.0722504	0.239948	0.0264317	0.00561638	No
smoking_initiation	11	111492273	113412811	cg18962750	111892006	DIXDC1	3'UTR	111394328	112391599	1247	1151	0.797023	0.0568023	0.131213	0.00934571	0.00561548	No
smoking_initiation	14	58153514	59153514	cg04728863	58863362	TOMM20L	Body	58363425	59362972	2020	1226	0.744547	0.0704135	0.163928	0.0154974	0.00561482	No
smoking_initiation	8	8208714	11263655	cg02043966	11665230	FDFT1	TSS1500|Body|5'UTR	11165826	11894717	2276	269	3.9e-71	1.73e-72	0.952209	0.042176	0.00561471	Yes
smoking_initiation	9	137489785	138489785	cg13922421	138029591	-	-	137529598	138529432	2330	2186	0.0261632	0.000559616	0.947404	0.0202588	0.00561461	No
smoking_initiation	1	38257237	39257237	cg00977164	38324885	MTF1	5'UTR	37826908	38824769	1768	954	0.827808	0.0203037	0.142777	0.00349629	0.0056146	No
smoking_initiation	4	143010148	144010148	cg14287071	143394762	INPP4B	5'UTR	142894915	143894597	1995	1781	0.727852	0.0475214	0.205595	0.0134177	0.00561392	No
smoking_initiation	2	224972985	226832033	cg24047201	225671028	DOCK10	Body	225171179	226170681	2666	2666	0.732475	0.0772616	0.167036	0.0176134	0.00561337	No
smoking_initiation	11	111492273	113412811	cg08022989	112140012	LOC283140	TSS1500	111640658	112639548	1577	1577	0.139816	0.0121938	0.774809	0.0675679	0.00561337	No
smoking_initiation	17	15735462	16735462	cg02222604	16342013	SNORD49A|NCRNA00188|SNORD49B	TSS1500	15842411	16841924	1615	1282	0.78996	0.085109	0.107718	0.0115998	0.00561314	No
smoking_initiation	2	21567213	23082968	cg01051003	23193506	-	-	22693675	23693062	2094	681	0.54178	0.0138117	0.427893	0.0109027	0.00561308	No
smoking_initiation	21	40088819	41088819	cg00876168	41238156	PCP4	TSS1500	40738620	41737869	3021	974	0.685676	0.0570741	0.232306	0.019331	0.00561293	No
smoking_initiation	10	102686838	105665256	cg02072538	103326310	-	-	102826914	103825747	1453	1453	0.59227	0.0434241	0.334196	0.0244971	0.00561286	No
smoking_initiation	6	26754967	30729306	cg10956589	30749279	-	-	30249613	31249267	6762	1901	0.137775	0.0594913	0.55673	0.240391	0.00561253	No
smoking_initiation	17	43621579	45293283	cg22887526	43224556	HEXIM1	TSS200	42725151	43724555	1723	207	0.798708	0.0519445	0.134964	0.00877189	0.00561152	No
smoking_initiation	3	1865026	2865026	cg12459037	2139870	CNTN4	TSS1500	1641846	2639861	3732	2651	0.673425	0.074194	0.222285	0.0244845	0.00561131	No
smoking_initiation	3	70564431	71564431	cg16510530	71049748	FOXP1	Body	70550200	71549639	1550	1514	0.707215	0.048565	0.223281	0.0153273	0.00561106	No
smoking_initiation	1	236372829	238352083	cg27346259	236893331	ACTN2	Body|5'UTR	236393687	237393277	2856	2856	0.687508	0.0197769	0.279082	0.00802248	0.00561075	No
smoking_initiation	14	77029375	78029375	cg16014567	78084061	SPTLC2	TSS1500	77584466	78583893	3176	1165	0.642092	0.0674379	0.25779	0.0270697	0.0056105	No
smoking_initiation	17	15735462	16735462	cg02550358	16120515	PIGL	1stExon|5'UTR	15621276	16619955	1495	1419	0.801596	0.0864787	0.095968	0.0103477	0.00560922	No
smoking_initiation	11	111492273	113412811	cg09777883	112093696	-	-	111595166	112592878	1496	1496	0.804959	0.0705474	0.109311	0.00957449	0.00560888	No
smoking_initiation	15	98704101	99704101	cg14897803	98855084	-	-	98355141	99354744	2783	1759	0.599532	0.0577515	0.307494	0.0296145	0.00560857	No
smoking_initiation	5	133365452	134365452	cg00458209	134037827	SEC24A	Body	133538126	134537595	1268	979	0.857082	0.0443394	0.0884026	0.00456772	0.00560801	No
smoking_initiation	5	93698290	94698290	cg24854085	95158523	GLRX	1stExon|5'UTR	94658921	95658155	1469	54	0.809194	0.0891961	0.0864759	0.00952648	0.00560775	No
smoking_initiation	11	63633552	64633552	cg12320322	63439260	ATL3	TSS200	62939902	63938413	1197	364	0.820681	0.0666562	0.0990192	0.0080368	0.00560713	No
smoking_initiation	17	15735462	16735462	cg02840638	16395099	C17orf76	1stExon	15895247	16894858	1676	1211	0.780246	0.0841071	0.117391	0.0126487	0.0056068	No
smoking_initiation	6	158382320	159382320	cg10296205	159084032	SYTL3	5'UTR	158584058	159583178	3203	2597	0.727634	0.0541581	0.197879	0.0147226	0.00560662	No
smoking_initiation	17	15735462	16735462	cg26312508	15897186	ZSWIM7	Body	15397244	16396110	1427	1080	0.731504	0.0783671	0.166672	0.0178502	0.00560634	No
smoking_initiation	2	161601261	163302993	cg15657100	161420987	-	-	160921109	161920884	2464	1092	0.742539	0.0798466	0.155313	0.0166954	0.00560626	No
smoking_initiation	5	93698290	94698290	cg22905726	94939951	ARSK	3'UTR	94440219	95437611	1524	417	0.802725	0.0506202	0.132687	0.00836168	0.00560623	No
smoking_initiation	12	55974480	56974480	cg09699605	57023789	BAZ2A	Body	56523976	57523132	1148	336	0.848439	0.052991	0.0875046	0.00545968	0.00560597	No
smoking_initiation	6	157238258	158238258	cg00393348	158733508	TULP4	TSS200	158233871	159233190	3119	16	0.702367	0.0538376	0.221237	0.0169526	0.00560567	No
smoking_initiation	6	158382320	159382320	cg00393348	158733508	TULP4	TSS200	158233871	159233190	3119	2656	0.702367	0.0538376	0.221237	0.0169526	0.00560567	No
smoking_initiation	13	79691873	81681452	cg17357334	79568677	-	-	79069965	80068568	2127	915	0.770712	0.069855	0.141049	0.0127787	0.00560545	No
smoking_initiation	2	57671220	58671220	cg08029051	58291076	VRK2	Body|5'UTR	57791100	58790984	1660	1515	1.4e-19	5.97e-19	0.188963	0.805432	0.00560531	Yes
smoking_initiation	2	58789218	61026618	cg08029051	58291076	VRK2	Body|5'UTR	57791100	58790984	1660	2	1.4e-19	5.97e-19	0.188963	0.805432	0.00560531	Yes
smoking_initiation	20	61488382	62488382	cg19513877	62582700	UCKL1	TSS200|Body	62084233	62918893	1694	933	0.804196	0.0369683	0.146501	0.00672895	0.00560521	No
smoking_initiation	8	64412021	65412021	cg14084648	64375078	-	-	63875082	64874679	1918	605	0.780928	0.0552076	0.147815	0.0104441	0.00560517	No
smoking_initiation	3	131445722	132445722	cg08399660	131972239	-	-	131472703	132470985	2780	2738	0.58746	0.0562109	0.320101	0.0306232	0.00560489	No
smoking_initiation	13	58954139	59954139	cg16034742	58785438	-	-	58285452	59285126	2091	804	0.754712	0.0678878	0.157623	0.0141729	0.00560487	No
smoking_initiation	10	10633823	11633823	cg02738116	11188809	CELF2	Body	10689016	11688644	2286	2172	0.108758	0.0108295	0.795593	0.079215	0.00560465	No
smoking_initiation	20	61488382	62488382	cg24274117	62185401	C20orf195	5'UTR	61686386	62685050	2094	1803	0.706602	0.0317985	0.244977	0.0110188	0.00560375	No
smoking_initiation	10	13033053	14033053	cg02458882	13142345	OPTN	5'UTR	12642423	13642086	2547	1495	0.692121	0.0676021	0.213797	0.0208767	0.00560371	No
smoking_initiation	2	202343875	203343875	cg21374793	202643034	ALS2	5'UTR	202143491	203141839	1967	1563	0.779949	0.0632723	0.139836	0.0113384	0.00560365	No
smoking_initiation	1	49011424	52273078	cg04588991	51788100	TTC39A	TSS200|Body|5'UTR	51290129	52287821	865	853	0.853107	0.0560849	0.0799535	0.0052507	0.00560347	No
smoking_initiation	10	105960460	107607903	cg26468376	107292956	-	-	106792978	107792767	2121	1673	0.759187	0.0745636	0.146285	0.0143618	0.00560335	No
smoking_initiation	5	154339646	155339646	cg12213763	154265167	-	-	153765239	154764705	2064	1042	0.780631	0.0529354	0.150622	0.0102082	0.00560322	No
smoking_initiation	3	52386605	54266212	cg25190126	52124791	WDR51A	Body	51626449	52624769	807	206	0.874418	0.0376065	0.0789816	0.0033912	0.00560264	No
smoking_initiation	7	97207069	98207069	cg23184226	97880563	TECPR1	5'UTR	97381010	98379641	2134	1657	0.385777	0.0132377	0.575636	0.0197471	0.00560252	No
smoking_initiation	11	65061468	66061468	cg25588592	66029362	KLC2	Body	65530355	66528694	1205	803	0.850368	0.0421551	0.0970682	0.00480634	0.00560219	No
smoking_initiation	7	110600585	111600585	cg16457010	111156910	IMMP2L	Body	110656911	111654965	1251	1152	0.811445	0.0892091	0.0844641	0.00928027	0.00560196	No
smoking_initiation	1	49011424	52273078	cg13965924	52049419	-	-	51550337	52547657	883	563	0.854523	0.0511702	0.0836991	0.00500643	0.00560177	No
smoking_initiation	14	58153514	59153514	cg15386039	58690340	ACTR10	Body|ExonBnd	58191275	59190230	1720	1604	0.751366	0.0704818	0.157757	0.0147928	0.00560175	No
smoking_initiation	9	133834588	135407263	cg10113527	134109740	NUP214	3'UTR	133609881	134609146	1788	1473	0.797943	0.0832851	0.10248	0.0106907	0.00560173	No
smoking_initiation	18	77074374	78074374	cg05281810	77542644	-	-	77042891	78015230	2259	2206	0.0371287	0.024096	0.565911	0.367263	0.00560163	No
smoking_initiation	6	41401763	42401763	cg04669058	42453197	-	-	41953714	42951424	1719	748	0.78424	0.0865098	0.111369	0.0122796	0.0056015	No
smoking_initiation	1	41276623	42276623	cg02593612	42103208	HIVEP3	5'UTR	41603912	42600967	1824	1259	0.774951	0.0860226	0.120099	0.0133259	0.00560115	No
smoking_initiation	6	41401763	42401763	cg12096734	42474168	-	-	41974507	42973611	1726	729	0.751656	0.0829136	0.143955	0.0158738	0.00560107	No
smoking_initiation	14	77029375	78029375	cg18800935	76645641	GPATCH2L	Body	76147169	77145214	1885	242	0.743017	0.0824018	0.152116	0.0168643	0.00560051	No
smoking_initiation	21	40088819	41088819	cg26648754	41239396	PCP4	1stExon|5'UTR	40739562	41738536	3019	971	0.411126	0.0342103	0.50689	0.0421734	0.0056003	No
smoking_initiation	1	33295572	34295572	cg06489791	33776046	A3GALT2	Body	33277080	34275516	1604	1580	0.796351	0.059671	0.128737	0.00964074	0.00559988	No
smoking_initiation	17	43621579	45293283	cg09710299	43403275	-	-	42903781	43903106	2285	1022	0.761931	0.0686267	0.15031	0.0135328	0.00559988	No
smoking_initiation	5	78808315	80763865	cg14119280	79861245	ANKRD34B	5'UTR	79361402	80361010	2596	2596	0.737867	0.0711517	0.169083	0.0162989	0.00559986	No
smoking_initiation	15	63398709	64398709	cg24679423	63795662	USP3	TSS1500	63295972	64295372	2241	1909	0.510766	0.0532241	0.389797	0.040613	0.00559961	No
smoking_initiation	3	131445722	132445722	cg04431788	132317811	ACAD11|CCRL1	TSS1500|Body|5'UTR	131818657	132817031	2651	1380	0.714814	0.0638347	0.19807	0.0176825	0.00559949	No
smoking_initiation	17	15735462	16735462	cg09178368	16472757	ZNF287	TSS1500	15973844	16971621	1707	1096	0.785258	0.0846689	0.112364	0.0121098	0.00559943	No
smoking_initiation	10	13033053	14033053	cg25168581	13276816	UCMA	TSS1500	12778972	13776653	2662	1944	0.710284	0.0721454	0.192431	0.0195401	0.00559921	No
smoking_initiation	1	153706358	155533918	cg20457394	155247091	HCN3	TSS1500	154747567	155745349	838	719	0.851991	0.0639408	0.0729968	0.00547272	0.00559898	No
smoking_initiation	11	65061468	66061468	cg07435294	65554356	OVOL1	TSS200	65054542	66052832	1366	1364	0.832887	0.0429894	0.112713	0.00581208	0.00559862	No
smoking_initiation	17	37324339	38324339	cg02150526	38136938	PSMD3	TSS200	37637252	38635897	1262	1068	0.826404	0.0694766	0.0908865	0.00763532	0.00559775	No
smoking_initiation	2	112740183	113740183	cg23734279	113446472	-	-	112946796	113946196	1928	1304	0.774847	0.0671276	0.140281	0.0121474	0.00559755	No
smoking_initiation	14	77029375	78029375	cg25589248	76776470	-	-	76277510	77275630	2132	603	0.733368	0.0825207	0.160464	0.0180503	0.00559711	No
smoking_initiation	10	13033053	14033053	cg13864877	13142132	OPTN	1stExon|5'UTR	12642423	13642086	2547	1495	0.735251	0.0718148	0.170673	0.0166647	0.00559694	No
smoking_initiation	1	33295572	34295572	cg25342005	33648656	TRIM62	TSS1500	33148935	34148000	1555	1380	0.82032	0.0632875	0.102865	0.00793046	0.00559687	No
smoking_initiation	3	180909057	181909057	cg25109019	181441345	SOX2OT	Body	180943232	181940924	967	939	0.849574	0.0855542	0.0538569	0.00541793	0.0055965	No
smoking_initiation	17	7303118	8303118	cg02318779	7298188	PLSCR3|TMEM256-PLSCR3	TSS200|Body	6798378	7797287	1599	895	0.787216	0.0659576	0.130317	0.0109131	0.00559645	No
smoking_initiation	15	66976952	67976952	cg09443807	67256477	-	-	66756519	67756381	2264	1645	0.728453	0.0767928	0.171124	0.0180341	0.00559617	No
smoking_initiation	3	107497514	108497514	cg11866331	108953233	-	-	108453859	109453060	2477	123	0.75999	0.0591103	0.162658	0.0126456	0.005596	No
smoking_initiation	15	63398709	64398709	cg18837051	64125388	HERC1	5'UTR	63625997	64625107	1805	1622	0.736407	0.0749297	0.166166	0.0169019	0.00559556	No
smoking_initiation	6	41401763	42401763	cg25432173	41501307	FOXP4-AS1	Body	41002195	42001193	2063	934	0.770536	0.0872802	0.122696	0.0138925	0.00559507	No
smoking_initiation	17	37324339	38324339	cg05174975	37008030	RPL23	Body	36508385	37507772	1299	190	0.780572	0.0737734	0.12797	0.0120891	0.00559505	No
smoking_initiation	11	72809393	73809393	cg02311801	73070760	ARHGEF17	Body	72571123	73570718	1308	1159	0.838338	0.0290606	0.122756	0.0042497	0.00559503	No
smoking_initiation	1	33295572	34295572	cg19125072	33735949	ZNF362	5'UTR	33240185	34235774	1587	1503	0.81546	0.061664	0.109041	0.00823997	0.00559502	No
smoking_initiation	2	29013404	30013404	cg01060922	28825480	PLB1	Body	28326258	29325409	2197	771	2.67e-05	5.51e-07	0.974287	0.0200905	0.00559501	No
smoking_initiation	3	107497514	108497514	cg13872812	107399496	BBX	5'UTR	106899899	107899338	1939	818	0.774878	0.0745815	0.132225	0.0127209	0.00559499	No
smoking_initiation	17	1495177	2495177	cg23379291	1467083	PITPNA	TSS1500	969637	1966920	1713	838	0.787269	0.0293257	0.17143	0.00638016	0.00559498	No
smoking_initiation	2	62408877	63916606	cg21115199	63086668	EHBP1	Body	62586787	63585304	1544	1544	0.000657694	0.000129621	0.830036	0.163582	0.0055949	No
smoking_initiation	5	78808315	80763865	cg00577865	81075060	-	-	80575191	81575049	1565	333	0.0349242	0.000366564	0.949158	0.00995674	0.00559477	No
smoking_initiation	15	66976952	67976952	cg27058988	67200879	-	-	66701500	67697023	2334	1579	0.6563	0.0549623	0.261269	0.0218745	0.00559473	No
smoking_initiation	11	121030888	122030888	cg24168469	122086169	-	-	121586201	122585923	1938	838	0.804382	0.0921348	0.0878336	0.010055	0.00559472	No
smoking_initiation	15	77525464	78525464	cg03455747	78237652	-	-	77738682	78737488	2523	2048	7.42e-05	3.07e-06	0.954774	0.0395539	0.00559446	No
smoking_initiation	3	47490500	50681136	cg10766613	48730850	IP6K2	Body	48233128	49230096	925	925	2.07e-16	3.46e-17	0.85211	0.142296	0.00559406	Yes
smoking_initiation	3	70564431	71564431	cg06033488	71057560	FOXP1	Body	70557696	71556471	1554	1529	0.771453	0.0556085	0.156098	0.0112464	0.00559371	No
smoking_initiation	10	13033053	14033053	cg07803482	13391535	SEPHS1	TSS1500	12891722	13888575	2707	2269	0.723872	0.0721978	0.180354	0.0179826	0.00559358	No
smoking_initiation	6	157238258	158238258	cg18559896	158487541	SYNJ2	Body	157987617	158987495	2975	618	0.664091	0.0512865	0.259031	0.0199988	0.00559327	No
smoking_initiation	6	158382320	159382320	cg18559896	158487541	SYNJ2	Body	157987617	158987495	2975	1910	0.664091	0.0512865	0.259031	0.0199988	0.00559327	No
smoking_initiation	6	41401763	42401763	cg00637076	42578463	UBR2	Body	42078601	43078456	1500	426	0.776108	0.0856607	0.119459	0.0131794	0.00559306	No
smoking_initiation	11	111492273	113412811	cg22949274	111959921	SDHD	Body	111461003	112458951	1315	1262	0.833471	0.0658327	0.0881469	0.0069568	0.00559287	No
smoking_initiation	2	224972985	226832033	cg21967719	225453495	-	-	224953646	225953298	2303	2272	0.751495	0.0742292	0.153524	0.0151588	0.00559283	No
smoking_initiation	2	43750149	45659091	cg05523680	44065998	ABCG8|ABCG5	TSS200	43566146	44565323	2759	2363	0.69341	0.052205	0.231378	0.0174143	0.00559279	No
smoking_initiation	11	45893574	46893574	cg00288494	47215534	-	-	46718663	47715524	1256	214	0.807852	0.0473156	0.131541	0.0076987	0.00559271	No
smoking_initiation	17	15735462	16735462	cg05276469	16570473	-	-	16072582	17067093	1759	959	0.778958	0.0838811	0.118783	0.0127854	0.00559269	No
smoking_initiation	2	32308804	33308804	cg17835368	32908834	TTC27	Body	32410194	33408371	1866	1619	0.771132	0.0435192	0.170159	0.0095974	0.0055925	No
smoking_initiation	9	86207289	87207289	cg15733849	87286994	NTRK2	Body	86787001	87785672	2248	1088	0.256836	0.02	0.665736	0.0518357	0.00559249	No
smoking_initiation	14	58153514	59153514	cg18815626	58667856	ACTR10	Body	58168567	59167728	1728	1683	0.781933	0.0734835	0.127056	0.0119347	0.00559237	No
smoking_initiation	6	157238258	158238258	cg04246357	158589294	GTF2H5|SERAC1	TSS200|1stExon|5'UTR	158089341	159088095	3146	485	0.695962	0.0529014	0.228204	0.0173406	0.00559211	No
smoking_initiation	6	158382320	159382320	cg04246357	158589294	GTF2H5|SERAC1	TSS200|1stExon|5'UTR	158089341	159088095	3146	2214	0.695962	0.0529014	0.228204	0.0173406	0.00559211	No
smoking_initiation	14	58153514	59153514	cg23784173	58711039	PSMA3	TSS1500	58211131	59210823	1738	1556	0.773743	0.0721923	0.135807	0.0126656	0.00559191	No
smoking_initiation	2	224972985	226832033	cg10114725	225266733	FAM124B	TSS200	224766971	225766163	2177	1721	0.600112	0.0577752	0.306974	0.0295481	0.00559121	No
smoking_initiation	17	30185935	31185935	cg13347577	30243828	-	-	29745605	30742538	1889	780	0.000355748	0.000201868	0.634061	0.35979	0.00559108	No
smoking_initiation	12	55974480	56974480	cg13531821	56366516	RAB5B|CDK2	TSS1500|3'UTR	55866519	56866334	887	684	0.0024233	0.0159	0.12909	0.846996	0.00559097	No
smoking_initiation	12	111404371	113118346	cg12877361	113356935	OAS1	Body	112856954	113856782	1710	244	0.785872	0.0851387	0.111342	0.0120568	0.00559065	No
smoking_initiation	22	37897797	38897797	cg16184154	38286248	-	-	37789542	38785698	1590	1413	0.801608	0.0557511	0.128144	0.00890668	0.00559051	No
smoking_initiation	17	15735462	16735462	cg06126581	16229132	PIGL	Body	15729506	16725338	1480	1473	0.80337	0.0865084	0.0943741	0.0101568	0.00559048	No
smoking_initiation	10	118178712	119178712	cg02795334	119659156	-	-	119162229	120159155	1567	7	0.823472	0.0417245	0.122988	0.00622607	0.00558947	No
smoking_initiation	11	65061468	66061468	cg20414098	65150159	SLC25A45	TSS200	64652474	65649984	1240	757	0.789217	0.0436345	0.1531	0.00845906	0.00558938	No
smoking_initiation	17	77290135	78290135	cg26109455	78084781	GAA	Body	77658533	78584464	1779	1203	0.728774	0.0272606	0.229787	0.00858983	0.00558881	No
smoking_initiation	3	70564431	71564431	cg05854159	71492619	FOXP1	5'UTR	70995430	71992455	1817	919	0.804143	0.0487063	0.133483	0.00807936	0.0055885	No
smoking_initiation	10	102686838	105665256	cg13112154	102996565	FLJ41350	Body	102496740	103496529	1699	1372	0.804567	0.055103	0.12611	0.00863142	0.0055884	No
smoking_initiation	3	58934420	59934420	cg11946555	59561166	-	-	59061179	60060771	2905	2342	0.699339	0.0615177	0.214676	0.0188785	0.00558831	No
smoking_initiation	3	59957882	60957882	cg11946555	59561166	-	-	59061179	60060771	2905	452	0.699339	0.0615177	0.214676	0.0188785	0.00558831	No
smoking_initiation	7	98571478	99571478	cg04136922	99745383	C7orf59	TSS1500	99246992	100243411	1039	265	0.836943	0.0360736	0.116384	0.00501078	0.00558828	No
smoking_initiation	15	66976952	67976952	cg14212266	68346341	PIAS1	TSS1500	67847317	68845866	1982	224	0.732034	0.0748297	0.17016	0.0173884	0.00558822	No
smoking_initiation	22	37897797	38897797	cg09192333	38142150	TRIOBP	TSS200|Body	37642201	38640841	1726	1279	0.738685	0.0515499	0.190863	0.013314	0.00558817	No
smoking_initiation	1	153706358	155533918	cg16565161	155292726	RUSC1|C1orf104	TSS1500|Body|5'UTR	154792825	155791075	782	622	0.859489	0.0641677	0.0658446	0.00491023	0.00558806	No
smoking_initiation	17	15735462	16735462	cg23431697	16789912	-	-	16300604	17288339	1906	592	0.791329	0.0407068	0.154438	0.00793885	0.00558805	No
smoking_initiation	2	224972985	226832033	cg06242562	224993305	-	-	224493404	225493294	2448	1432	0.722532	0.0683245	0.185975	0.0175807	0.00558746	No
smoking_initiation	10	102686838	105665256	cg11238747	103032203	-	-	102532743	103528987	1648	1382	0.799899	0.0544059	0.13119	0.00891743	0.00558724	No
smoking_initiation	5	93698290	94698290	cg04114966	95177821	-	-	94678095	95674266	1451	17	0.714349	0.0803837	0.179488	0.0201917	0.00558676	No
smoking_initiation	14	58153514	59153514	cg05441305	58619368	C14orf37	TSS1500	58119752	59118284	1823	1677	0.767722	0.0720534	0.141374	0.0132629	0.00558676	No
smoking_initiation	15	98704101	99704101	cg16214653	100048500	-	-	99548904	100545093	2587	499	0.000711364	1.18e-05	0.977479	0.016211	0.00558658	Yes
smoking_initiation	1	76189019	77189019	cg04110443	76768414	ST6GALNAC3	Body	76268573	77268215	2691	2526	0.000552722	0.000247376	0.68641	0.307204	0.00558639	No
smoking_initiation	1	17936657	18936657	cg14859371	18605331	IGSF21	Body	18105498	19105313	2380	2037	0.677603	0.0439501	0.256246	0.0166148	0.00558617	No
smoking_initiation	6	157238258	158238258	cg19188205	158589552	GTF2H5|SERAC1	TSS1500|5'UTR	158089761	159088095	3145	484	0.692586	0.0526433	0.231587	0.0175973	0.00558609	No
smoking_initiation	6	158382320	159382320	cg19188205	158589552	GTF2H5|SERAC1	TSS1500|5'UTR	158089761	159088095	3145	2214	0.692586	0.0526433	0.231587	0.0175973	0.00558609	No
smoking_initiation	5	78808315	80763865	cg15146949	80365829	RASGRF2	Body	79865878	80865481	2296	2198	0.0913556	0.00637424	0.838205	0.0584793	0.00558564	No
smoking_initiation	19	17960956	18960956	cg09127330	18587766	ELL	Body	18088156	19087335	1356	1236	0.842619	0.0408538	0.105816	0.00512485	0.00558561	No
smoking_initiation	3	55488394	56488394	cg18505698	56711495	FAM208A	Body	56213170	57209197	2569	687	0.728334	0.0776373	0.170296	0.0181473	0.00558542	No
smoking_initiation	5	172788534	173788534	cg19945535	173068163	-	-	172568371	173568103	2521	2062	0.696912	0.023314	0.265319	0.00887021	0.00558442	No
smoking_initiation	17	43621579	45293283	cg13161092	43376064	MAP3K14	5'UTR	42876340	43875948	2224	919	0.738593	0.0624541	0.178297	0.0150709	0.00558439	No
smoking_initiation	6	41401763	42401763	cg06558703	42523255	-	-	42023521	43023157	1622	601	0.760989	0.0837966	0.134793	0.0148372	0.00558433	No
smoking_initiation	13	37672867	38672867	cg03804213	37248078	C13orf36	1stExon|5'UTR	36749227	37748064	2085	169	0.762296	0.0776593	0.140184	0.0142757	0.00558429	No
smoking_initiation	11	63633552	64633552	cg24403739	63439594	ATL3	TSS200|TSS1500	62939902	63938413	1197	364	0.838651	0.0681157	0.0810705	0.00657901	0.00558377	No
smoking_initiation	15	98704101	99704101	cg25885684	100048426	-	-	99548434	100545093	2590	502	1.84e-13	3.05e-15	0.978184	0.0162325	0.00558375	Yes
smoking_initiation	3	180909057	181909057	cg16150650	180707574	DNAJC19	TSS200|TSS1500	180207760	181207203	1038	246	0.857201	0.0561654	0.0760713	0.00497875	0.00558367	No
smoking_initiation	22	37897797	38897797	cg04169102	38306266	MICALL1	Body	37806276	38806058	1548	1437	0.805718	0.0557552	0.124344	0.00859896	0.00558367	No
smoking_initiation	3	52386605	54266212	cg01736403	52312682	WDR82	TSS200	51812952	52812231	1017	485	0.847919	0.0692166	0.0714542	0.0058273	0.00558344	No
smoking_initiation	17	15735462	16735462	cg03781505	16310359	-	-	15811808	16810284	1559	1340	0.793927	0.0854597	0.103856	0.0111737	0.00558299	No
smoking_initiation	3	146606319	148216635	cg02346549	146693514	-	-	146194838	147193360	2434	1088	0.748535	0.0787356	0.151243	0.0159031	0.0055829	No
smoking_initiation	1	41276623	42276623	cg04566799	41914702	-	-	41415354	42414686	2017	1752	0.708659	0.0795681	0.185381	0.020809	0.00558259	No
smoking_initiation	5	133365452	134365452	ch.5.2470662F	134153183	DDX46	Body	133653334	134653133	1273	778	0.800523	0.041514	0.144873	0.00750735	0.00558232	No
smoking_initiation	19	17960956	18960956	cg22054150	18943821	UPF1	Body	18446379	19443466	1291	524	0.853618	0.0399559	0.0963404	0.00450389	0.00558222	No
smoking_initiation	2	155182556	156182556	cg05458118	154990557	GALNT13	Body	154491453	155488901	2628	773	0.424153	0.0206505	0.524104	0.0255112	0.00558189	No
smoking_initiation	14	58153514	59153514	cg22906574	59114005	DACT1	3'UTR	58614471	59613614	2254	542	0.764873	0.0723265	0.143642	0.0135772	0.00558182	No
smoking_initiation	11	111492273	113412811	cg08035913	113710843	USP28	Body	113211329	114210764	2090	298	0.35925	0.0235023	0.574113	0.0375532	0.00558161	No
smoking_initiation	11	113494505	114494505	cg08035913	113710843	USP28	Body	113211329	114210764	2090	1652	0.35925	0.0235023	0.574113	0.0375532	0.00558161	No
smoking_initiation	1	153706358	155533918	cg14665690	155188904	GBAP1	Body	154691445	155686613	900	821	0.828456	0.0623012	0.0964167	0.00724511	0.00558143	No
smoking_initiation	11	65061468	66061468	cg16841119	65743851	SART1	Body	65244538	66242402	1389	1219	0.831988	0.0486947	0.107453	0.00628341	0.00558141	No
smoking_initiation	1	41276623	42276623	cg20775029	41935378	-	-	41435930	42431397	1955	1673	0.748271	0.0839039	0.14589	0.0163531	0.00558117	No
smoking_initiation	17	15735462	16735462	cg19734779	16472425	ZNF287	1stExon|5'UTR	15973844	16971621	1707	1096	0.781106	0.0842212	0.116532	0.0125593	0.00558115	No
smoking_initiation	16	50445156	51445156	cg09728607	51190065	-	-	50691044	51689994	1760	1340	0.765598	0.0589486	0.157733	0.0121394	0.00558104	No
smoking_initiation	2	202343875	203343875	cg18802758	202646102	ALS2	TSS1500	202146314	203145860	1963	1565	0.777706	0.063137	0.142049	0.0115265	0.00558102	No
smoking_initiation	17	15735462	16735462	cg16254339	16520646	-	-	16021010	17020375	1752	1030	0.778882	0.0842829	0.118443	0.0128112	0.00558081	No
smoking_initiation	12	132880790	133880790	cg03255601	133143874	FBRSL1	Body	132643880	133531127	1589	1439	0.836797	0.0374861	0.11499	0.00514566	0.0055807	No
smoking_initiation	7	97207069	98207069	cg03607271	98385247	-	-	97885253	98884089	1509	482	0.024266	0.000440773	0.952418	0.0172943	0.0055807	No
smoking_initiation	7	98571478	99571478	cg03607271	98385247	-	-	97885253	98884089	1509	339	0.024266	0.000440773	0.952418	0.0172943	0.0055807	No
smoking_initiation	10	13033053	14033053	cg02044044	13222924	MCM10	Body	12723701	13719970	2587	1788	0.709135	0.0716528	0.194031	0.0195998	0.00558055	No
smoking_initiation	3	70564431	71564431	cg22019938	71182643	FOXP1	Body	70682892	71682547	1463	1269	0.816922	0.066843	0.102291	0.00836417	0.00558036	No
smoking_initiation	1	153706358	155533918	cg20460524	155246165	HCN3	TSS1500	154746441	155745349	839	720	0.857403	0.0643699	0.0675789	0.00506793	0.00558013	No
smoking_initiation	3	1865026	2865026	cg23116704	2029911	-	-	1529992	2529000	3888	2392	0.587396	0.0651351	0.307768	0.0341221	0.00557871	No
smoking_initiation	2	165750244	166750244	cg04056953	166747838	TTC21B	Body	166248047	167247456	2345	959	0.715167	0.0645427	0.196943	0.0177682	0.00557858	No
smoking_initiation	1	31695819	32695819	cg01692596	31268039	-	-	30769084	31767162	2251	158	0.795361	0.052743	0.137224	0.00909417	0.00557845	No
smoking_initiation	11	111492273	113412811	cg03304763	112037427	TEX12	TSS1500	111538875	112537243	1379	1379	0.817191	0.0711975	0.0975407	0.00849262	0.00557834	No
smoking_initiation	10	13033053	14033053	cg19282199	13862737	FRMD4A	Body	13363046	14362718	2683	1707	0.732714	0.0666327	0.178819	0.0162561	0.0055783	No
smoking_initiation	3	149043102	150043102	cg20890473	150140287	TSC22D2	Body	149645454	150639928	1978	737	0.0285491	0.000827135	0.937879	0.0271669	0.00557813	No
smoking_initiation	15	98704101	99704101	cg21659431	98837004	-	-	98337366	99336769	2855	1743	0.673	0.0655571	0.233159	0.0227065	0.00557782	No
smoking_initiation	7	97207069	98207069	cg12134559	98573011	TRRAP	Body	98074456	99072991	1318	140	0.748924	0.0817671	0.147619	0.0161114	0.00557778	No
smoking_initiation	7	98571478	99571478	cg12134559	98573011	TRRAP	Body	98074456	99072991	1318	490	0.748924	0.0817671	0.147619	0.0161114	0.00557778	No
smoking_initiation	11	65061468	66061468	cg09703323	65197876	-	-	64700767	65695438	1221	796	0.785581	0.0435123	0.156657	0.00867148	0.00557736	No
smoking_initiation	13	37672867	38672867	cg25578773	37247048	C13orf36	TSS1500	36747138	37746982	2084	164	0.766736	0.0781089	0.135754	0.0138239	0.00557732	No
smoking_initiation	15	63398709	64398709	cg03431705	64386247	FAM96A	TSS200	63886250	64884954	1435	1074	0.787135	0.058389	0.138621	0.0102772	0.00557724	No
smoking_initiation	22	37897797	38897797	cg12719018	38151138	TRIOBP	Body	37651626	38650731	1700	1292	0.759829	0.0529772	0.169784	0.0118322	0.00557708	No
smoking_initiation	2	165750244	166750244	cg15637576	166430419	CSRNP3	5'UTR	165930578	166929299	2011	1583	0.774499	0.0739347	0.133273	0.0127169	0.00557672	No
smoking_initiation	1	76189019	77189019	cg25312440	76547234	ST6GALNAC3	Body	76047910	77046997	2842	2313	0.717694	0.0351592	0.230294	0.0112763	0.00557662	No
smoking_initiation	12	49452394	50452394	cg08830520	49176520	ADCY6	Body|1stExon	48676703	49676010	1891	220	0.690546	0.0684798	0.214165	0.0212326	0.00557638	No
smoking_initiation	5	50321338	51321338	cg27599114	50254825	-	-	49754870	50754547	2007	827	0.665439	0.0535466	0.25493	0.0205081	0.00557608	No
smoking_initiation	17	37324339	38324339	cg10510505	37009198	SNORA21|RPL23	Body	36509256	37508896	1300	192	0.813637	0.076962	0.0948575	0.008967	0.00557605	No
smoking_initiation	1	33295572	34295572	cg07593545	33944701	ZSCAN20	5'UTR	33445363	34444629	1790	1490	0.802002	0.0529148	0.130878	0.00862952	0.00557591	No
smoking_initiation	1	31695819	32695819	cg23937078	31246279	-	-	30748819	31743527	2234	101	0.56387	0.0370562	0.369238	0.0242599	0.00557584	No
smoking_initiation	3	180909057	181909057	cg14914887	180627368	-	-	180127518	181126962	1033	152	0.822583	0.0494136	0.115495	0.00693237	0.0055757	No
smoking_initiation	7	3003207	4003207	cg15135773	4308372	SDK1	Body|3'UTR	3811938	4807251	2248	297	0.477364	0.00909547	0.498473	0.0094921	0.00557484	No
smoking_initiation	9	7782399	8782399	cg21338588	7489169	-	-	6989287	7988643	3512	502	0.654534	0.0679855	0.246326	0.02558	0.00557461	No
smoking_initiation	2	224972985	226832033	cg20058859	224670924	AP1S3	Body	224171435	225169763	2077	418	0.500226	0.00481418	0.484726	0.00465943	0.00557405	No
smoking_initiation	18	24753297	25753297	cg24228329	24765473	CHST9	TSS200	24265646	25264341	2102	938	0.740895	0.0980047	0.137362	0.0181645	0.00557403	No
smoking_initiation	6	158382320	159382320	cg03297107	159083022	SYTL3	5'UTR	158584058	159581385	3201	2597	0.699861	0.0520863	0.225688	0.0167909	0.00557397	No
smoking_initiation	10	13033053	14033053	cg16993936	13146903	OPTN	5'UTR	12646951	13645210	2539	1501	0.725914	0.0708382	0.180104	0.0175698	0.00557396	No
smoking_initiation	11	111492273	113412811	cg26534425	112034925	IL18	TSS200	111535102	112534023	1376	1376	0.784631	0.068351	0.130115	0.011329	0.00557392	No
smoking_initiation	1	153706358	155533918	cg20996918	155243486	CLK2	TSS1500	154744141	155743310	846	728	0.863042	0.0648148	0.0619246	0.00464499	0.00557379	No
smoking_initiation	5	78808315	80763865	cg14478163	79866319	ANKRD34B	TSS200	79368048	80366202	2606	2606	0.728656	0.070294	0.178283	0.0171935	0.00557351	No
smoking_initiation	11	65061468	66061468	cg23653792	65480023	KAT5	Body	64980051	65978453	1366	1279	0.807537	0.041574	0.138206	0.00710961	0.0055735	No
smoking_initiation	11	63633552	64633552	cg05286450	63478020	RTN3	Body	62978574	63977947	1151	420	0.720874	0.0758862	0.178845	0.0188214	0.00557337	No
smoking_initiation	10	21532942	22532942	cg23820285	23003250	PIP4K2A	1stExon	22503434	23502417	1354	16	0.802262	0.0350702	0.15052	0.00657428	0.00557326	No
smoking_initiation	22	37897797	38897797	cg08196512	38506737	BAIAP2L2	TSS200	38009241	39006532	1457	1377	0.815815	0.0556191	0.115148	0.00784479	0.00557313	No
smoking_initiation	5	93698290	94698290	cg20402079	95066792	RHOBTB3	TSS200	94567287	95566562	1540	252	0.812434	0.0658105	0.107482	0.00870091	0.0055729	No
smoking_initiation	10	13033053	14033053	cg26724706	13383302	SEPHS1	Body	12883313	13883136	2702	2242	0.677979	0.0677843	0.226067	0.0225966	0.00557283	No
smoking_initiation	10	13033053	14033053	cg22738655	13276306	UCMA	1stExon|5'UTR	12778972	13773333	2661	1943	0.699286	0.0710247	0.203457	0.0206591	0.00557278	No
smoking_initiation	6	111158371	112158371	cg04675503	110889388	-	-	110389926	111383468	2117	708	0.778297	0.0880517	0.115067	0.0130124	0.00557266	No
smoking_initiation	7	1370794	2370794	cg13325066	2499932	-	-	2002733	2993433	2081	735	0.777947	0.0886991	0.114709	0.0130731	0.00557261	No
smoking_initiation	10	10633823	11633823	cg00267172	11487791	-	-	10990421	11986463	2322	1393	0.752251	0.0742299	0.152868	0.015079	0.0055726	No
smoking_initiation	17	15735462	16735462	cg25448065	17076637	MPRIP	Body	16577159	17575668	1928	98	0.753642	0.0114261	0.225939	0.00341992	0.00557243	No
smoking_initiation	10	10633823	11633823	cg22238143	11593710	USP6NL	Body	11094177	12092208	2478	1274	0.685074	0.0627451	0.225922	0.0206864	0.00557221	No
smoking_initiation	1	41276623	42276623	cg02693701	42340205	HIVEP3	Body|5'UTR	41840642	42837920	1604	734	0.77465	0.0841095	0.122386	0.0132828	0.0055721	No
smoking_initiation	13	37672867	38672867	cg25654713	37397118	RFXAP	Body	36897187	37896604	1985	643	0.769355	0.0804143	0.130974	0.0136841	0.00557185	No
smoking_initiation	1	153706358	155533918	cg01971813	155265180	PKLR	Body	154765250	155763904	804	668	0.851452	0.063581	0.0738836	0.00551158	0.00557178	No
smoking_initiation	8	52069449	53069449	cg00657763	52319298	PXDNL	Body	51820294	52819048	2298	1697	0.780143	0.0394932	0.166375	0.00841684	0.00557177	No
smoking_initiation	15	98704101	99704101	cg11438730	98709051	-	-	98209237	99206685	2919	1512	0.68878	0.0695955	0.214395	0.0216572	0.00557177	No
smoking_initiation	11	63633552	64633552	cg15832662	63448437	RTN3	TSS1500	62948892	63948412	1196	378	0.813419	0.0706724	0.101522	0.00881494	0.0055717	No
smoking_initiation	7	3003207	4003207	cg12904569	4050647	SDK1	Body	3550676	4550095	2615	987	0.693254	0.0637806	0.217398	0.0199955	0.00557155	No
smoking_initiation	1	173604743	175385243	ch.1.172034581R	173767958	-	-	173268452	174267626	1325	737	0.832696	0.0621123	0.0927106	0.00690988	0.00557133	No
smoking_initiation	3	1865026	2865026	cg26763727	2140171	-	-	1641846	2639861	3732	2651	0.670299	0.0738496	0.225447	0.0248329	0.00557131	No
smoking_initiation	17	15735462	16735462	cg15802429	16291531	-	-	15794077	16790626	1485	1377	0.794032	0.0853696	0.103865	0.0111614	0.00557125	No
smoking_initiation	10	10633823	11633823	cg09990813	11485484	-	-	10985740	11984853	2319	1394	0.749724	0.0739776	0.1554	0.0153282	0.00557072	No
smoking_initiation	10	13033053	14033053	cg06881611	13342717	PHYH	TSS1500	12842920	13842711	2671	2090	0.710643	0.0710372	0.19342	0.019329	0.00557037	No
smoking_initiation	17	15735462	16735462	cg08770311	15925225	TTC19	Body	15425407	16423881	1399	1136	0.806286	0.0871208	0.0911767	0.00984625	0.00557009	No
smoking_initiation	15	98704101	99704101	cg06701428	99681021	TTC23	Body	99181222	100178865	2139	1139	0.774337	0.067935	0.13989	0.0122674	0.00557001	No
smoking_initiation	3	146606319	148216635	cg11051973	146639659	-	-	146140850	147139132	2511	1021	0.679	0.0710676	0.221215	0.0231479	0.00556983	No
smoking_initiation	3	70564431	71564431	cg15929451	71182724	FOXP1	Body	70682892	71682547	1463	1269	0.813754	0.0665838	0.105468	0.00862416	0.00556959	No
smoking_initiation	7	97207069	98207069	cg20061890	97841001	BHLHA15	TSS1500	97341140	98340686	2155	1804	0.613321	0.0234909	0.344432	0.0131866	0.00556943	No
smoking_initiation	12	49452394	50452394	cg17538024	49183744	ADCY6|LOC100506125	TSS1500|Body	48684577	49683611	1914	252	0.792039	0.077261	0.114015	0.0111162	0.00556924	No
smoking_initiation	11	111492273	113412811	cg20783780	112191546	LOC283140	Body	111692182	112691494	1705	1705	0.717782	0.0629334	0.196493	0.0172225	0.00556885	No
smoking_initiation	11	121030888	122030888	cg17681256	122068678	MIR100HG	Body	121571609	122568136	1913	886	0.541903	0.0691926	0.339937	0.043399	0.00556851	No
smoking_initiation	11	45893574	46893574	cg19090419	46928226	LRP4	Body	46433335	47428209	1049	356	0.774025	0.0368141	0.175262	0.00833025	0.00556828	No
smoking_initiation	12	132880790	133880790	cg12238812	133464892	CHFR	TSS1500	132967411	133827664	1781	1781	0.747212	0.0345774	0.203243	0.00939951	0.00556828	No
smoking_initiation	15	63398709	64398709	cg04344695	63658391	CA12	Body	63158429	64158112	2288	1551	0.67882	0.0683808	0.224611	0.0226206	0.00556819	No
smoking_initiation	1	49011424	52273078	cg13500576	51796588	TTC39A	Body	51296907	52294555	868	846	0.838629	0.0448172	0.10536	0.005625	0.00556817	No
smoking_initiation	1	173604743	175385243	cg16320141	173986167	-	-	173486342	174486121	1250	1105	0.832165	0.0697416	0.0853758	0.00714956	0.00556815	No
smoking_initiation	6	155931856	156931856	cg21827153	157009102	-	-	156509280	157501515	1610	796	2.87e-18	5.81e-20	0.97472	0.0197122	0.00556815	Yes
smoking_initiation	6	157238258	158238258	cg21827153	157009102	-	-	156509280	157501515	1610	369	2.87e-18	5.81e-20	0.97472	0.0197122	0.00556815	Yes
smoking_initiation	2	112740183	113740183	cg21324165	112910905	FBLN7	Body	112410907	113410015	1846	1140	0.788406	0.0488736	0.147985	0.00916805	0.00556795	No
smoking_initiation	1	153706358	155533918	cg10017653	155176341	THBS3	Body	154676408	155675409	915	845	0.843034	0.0634062	0.0818417	0.0061499	0.0055679	No
smoking_initiation	14	58153514	59153514	cg07804252	58766200	PSMA3-AS1|ARID4A	TSS1500|5'UTR	58266982	59266199	1830	1430	0.776538	0.0729838	0.132466	0.0124444	0.00556784	No
smoking_initiation	22	37897797	38897797	cg19660154	37839155	-	-	37339195	38335753	1838	740	0.781356	0.0402537	0.164361	0.00846194	0.00556783	No
smoking_initiation	13	96323724	97323724	cg25169784	96706045	UGGT2	TSS1500	96206462	97205975	1593	1440	0.7664	0.0536589	0.162969	0.0114046	0.00556773	No
smoking_initiation	1	41276623	42276623	cg18856261	42630674	GUCA2A	TSS1500	42130865	43130019	1908	145	0.64474	0.073387	0.248075	0.0282313	0.00556738	No
smoking_initiation	15	63398709	64398709	cg01222408	63570099	APH1B	Body	63070850	64069198	2229	1342	0.743707	0.0740296	0.160705	0.0159912	0.00556707	No
smoking_initiation	6	26754967	30729306	cg16507955	30455846	HLA-E	TSS1500	29956020	30955681	4688	3535	0.00113212	0.000431839	0.718723	0.274146	0.00556702	Yes
smoking_initiation	19	17960956	18960956	cg26382075	18077834	KCNN1	5'UTR	17578930	18574235	1639	1020	0.822622	0.041643	0.123902	0.00626662	0.00556682	No
smoking_initiation	12	132880790	133880790	cg17182596	132979749	-	-	132480199	133479499	1705	1375	0.807438	0.0349663	0.145724	0.00630504	0.00556663	No
smoking_initiation	3	175218927	176218927	cg12680346	175065007	NAALADL2	Body	174565102	175563303	2548	680	9.02e-15	1.35e-16	0.979796	0.0146375	0.00556661	Yes
smoking_initiation	11	121030888	122030888	cg13751188	121023720	TECTA	Body	120523743	121522709	1924	900	0.805343	0.0458045	0.13558	0.00770568	0.00556647	No
smoking_initiation	19	17960956	18960956	cg25496038	18836939	CRTC1	Body	18337260	19336608	1293	717	0.850222	0.0400751	0.0994539	0.00468218	0.00556647	No
smoking_initiation	2	102926177	105131814	cg03809043	105484021	LINC01159	Body	104984277	105982753	1789	155	0.0110103	0.000224842	0.963528	0.0196707	0.00556636	No
smoking_initiation	2	100172408	101172408	cg07739340	100318252	AFF3	Body	99818612	100817933	1719	1124	0.811597	0.0521668	0.122783	0.00788653	0.00556627	No
smoking_initiation	1	153706358	155533918	cg24132021	155113047	DPM3	TSS200	154614920	155611847	965	926	0.854893	0.0647507	0.0695296	0.0052607	0.00556614	No
smoking_initiation	17	37324339	38324339	cg15123200	38136865	PSMD3	TSS200	37637252	38635897	1262	1068	0.804126	0.0676036	0.113194	0.00951075	0.00556608	No
smoking_initiation	1	153706358	155533918	cg20105437	153364402	S100A8	TSS1500	152867349	153864138	1936	194	0.749925	0.0291668	0.207286	0.0080564	0.00556602	No
smoking_initiation	3	131445722	132445722	cg25027698	132346096	NPHP3-ACAD11|ACAD11	Body	131846192	132845426	2605	1284	0.727762	0.0627724	0.187714	0.0161856	0.0055657	No
smoking_initiation	10	13033053	14033053	cg12495368	13525302	BEND7	Body	13025343	14023578	2625	2615	0.706046	0.0687498	0.200155	0.0194841	0.00556507	No
smoking_initiation	2	165750244	166750244	cg11265922	166324807	CSRNP3	TSS1500	165824992	166823335	1927	1797	0.77231	0.0675191	0.142182	0.0124246	0.00556429	No
smoking_initiation	1	41276623	42276623	cg23495332	42118398	HIVEP3	5'UTR	41618442	42617518	1820	1237	0.745097	0.0828396	0.149845	0.0166541	0.00556405	No
smoking_initiation	11	65061468	66061468	cg26186665	65153760	FRMD8	TSS1500	64654178	65653309	1241	760	0.79149	0.0437862	0.150822	0.00833811	0.00556393	No
smoking_initiation	10	10633823	11633823	cg20666470	11479346	-	-	10979955	11979252	2318	1403	0.699808	0.0690709	0.2053	0.0202575	0.00556374	No
smoking_initiation	18	77074374	78074374	cg04800895	76581909	-	-	76082033	77081212	2732	15	6.83e-05	1.03e-06	0.979621	0.0147457	0.0055637	Yes
smoking_initiation	2	112740183	113740183	cg03495769	113299861	POLR1B	Body|1stExon|5'UTR	112800461	113799681	1727	1604	0.790774	0.0695696	0.123255	0.010838	0.00556365	No
smoking_initiation	12	120583279	121583279	cg01236616	121019343	POP5	TSS200	120520064	121519098	1834	1755	2.67e-37	1.32e-36	0.166846	0.82759	0.00556341	Yes
smoking_initiation	3	1865026	2865026	cg02944123	2812875	CNTN4	Body	2313178	3312795	3174	1790	0.694873	0.0719541	0.206257	0.0213524	0.0055632	No
smoking_initiation	10	102686838	105665256	cg26327034	103106212	-	-	102606333	103605987	1597	1447	0.808612	0.0556063	0.121846	0.00837347	0.00556294	No
smoking_initiation	10	10633823	11633823	cg21755944	11071062	CELF2	Body	10571424	11570695	2471	2249	0.719007	0.0634525	0.194793	0.0171849	0.00556293	No
smoking_initiation	1	153706358	155533918	cg22374083	155258376	HCN3	3'UTR	154758422	155758040	816	687	0.850948	0.0636939	0.0742443	0.00555167	0.00556255	No
smoking_initiation	15	98704101	99704101	cg11702997	99432568	IGF1R	Body	98932676	99932221	2292	1758	0.759147	0.0671114	0.154524	0.0136549	0.0055623	No
smoking_initiation	1	49011424	52273078	cg23090529	51442133	-	-	50942784	51941511	909	909	0.620425	0.0669852	0.277114	0.0299135	0.00556218	No
smoking_initiation	12	49452394	50452394	cg18080401	49365529	WNT10B	1stExon|5'UTR	48865626	49863479	1687	561	0.209719	0.00270657	0.772054	0.00995834	0.00556209	No
smoking_initiation	2	57671220	58671220	cg11200474	58759979	LINC01122	Body	58261623	59257567	1679	685	0.779629	0.019178	0.19094	0.00469136	0.00556163	No
smoking_initiation	2	58789218	61026618	cg11200474	58759979	LINC01122	Body	58261623	59257567	1679	851	0.779629	0.019178	0.19094	0.00469136	0.00556163	No
smoking_initiation	2	112740183	113740183	cg06110898	113735410	IL36G	TSS200	113235468	114234904	2094	1052	0.753226	0.0544631	0.174162	0.0125875	0.0055613	No
smoking_initiation	3	1865026	2865026	cg18723341	2141614	CNTN4	TSS1500	1641846	2641046	3734	2653	0.680649	0.0749964	0.215099	0.0236948	0.00556125	No
smoking_initiation	10	102686838	105665256	cg13759594	102775173	PDZD7	Body	102275471	103274612	1850	1120	0.757195	0.0516347	0.173765	0.0118438	0.00556123	No
smoking_initiation	6	26754967	30729306	cg14574237	29793526	HLA-G	TSS1500	29294851	30293186	7416	7416	0.00598927	0.00228898	0.713486	0.272675	0.00556103	Yes
smoking_initiation	15	63398709	64398709	cg21413009	64338947	DAPK2	TSS1500	63839042	64838735	1492	1162	0.811429	0.0731719	0.100758	0.00908043	0.00556093	No
smoking_initiation	11	111492273	113412811	cg20198095	112042720	TEX12	3'UTR	111543916	112542418	1380	1380	0.795251	0.0696283	0.119135	0.0104253	0.00556089	No
smoking_initiation	4	14958598	15958598	cg05031695	15470372	CC2D2A	TSS1500	14970645	15970349	2294	2261	0.743771	0.0425282	0.196888	0.0112523	0.00556073	No
smoking_initiation	3	180909057	181909057	cg16239482	181437145	SOX2OT	Body	180937223	181935615	968	942	0.813183	0.0819121	0.0902577	0.00908612	0.00556056	No
smoking_initiation	10	13033053	14033053	cg26331395	13654868	PRPF18	Body	13155726	14154619	2662	2295	0.618196	0.0583716	0.290452	0.0274196	0.00556055	No
smoking_initiation	15	63398709	64398709	cg14616075	63531023	RAB8B	Body	63032572	64030029	2223	1275	0.713284	0.0706587	0.191529	0.0189675	0.00556052	No
smoking_initiation	14	58153514	59153514	cg10064886	58764945	FLJ31306|ARID4A	TSS200|TSS1500	58265758	59264284	1822	1431	0.775034	0.0728352	0.133984	0.0125859	0.00556029	No
smoking_initiation	2	137071174	138807575	cg27305063	136634202	MCM6	TSS200	136135294	137133891	1304	153	0.835792	0.0641028	0.0878152	0.00672962	0.00556029	No
smoking_initiation	15	98704101	99704101	cg01229787	100048371	-	-	99548434	100545093	2590	502	0.00573436	9.52e-05	0.972472	0.0161377	0.00556027	No
smoking_initiation	5	133365452	134365452	cg27429525	134240499	PCBD2	TSS1500	133741881	134740259	1226	678	0.845655	0.0439705	0.0996389	0.00517524	0.00556025	No
smoking_initiation	2	62408877	63916606	cg00268500	64067540	UGP2	TSS1500	63568336	64566825	1687	566	0.742424	0.0349472	0.207316	0.00975317	0.00555998	No
smoking_initiation	10	105960460	107607903	cg14976016	107292939	-	-	106792978	107792767	2121	1673	0.74974	0.0736358	0.15577	0.0152935	0.00555988	No
smoking_initiation	16	220986	1220986	cg19286782	1239212	CACNA1H	Body	740682	1738772	1665	708	0.769504	0.0920853	0.118657	0.0141939	0.00555979	No
smoking_initiation	9	2525368	3525368	cg07472753	3526587	RFX3	TSS1500	3027086	4025249	2017	991	0.74215	0.0412419	0.199943	0.0111055	0.00555974	No
smoking_initiation	1	33295572	34295572	cg12077698	33629024	TRIM62	Body	33138364	34114077	1532	1352	0.791083	0.0609552	0.13222	0.0101823	0.00555926	No
smoking_initiation	10	10633823	11633823	cg04221117	11206221	CUGBP2	TSS1500|Body	10706518	11703987	2257	2114	0.753301	0.0750278	0.151071	0.0150409	0.00555907	No
smoking_initiation	16	75266873	76266873	cg13477948	75133648	ZNRF1	Body	74634128	75633618	2381	920	0.765361	0.0451051	0.173742	0.0102336	0.00555888	No
smoking_initiation	11	91789734	92789734	cg14824936	92675685	-	-	92175910	93175518	1902	1050	0.18551	0.0456756	0.612463	0.150793	0.00555866	No
smoking_initiation	3	52386605	54266212	cg11575340	52228381	-	-	51728500	52728312	945	373	0.862675	0.0602496	0.0668535	0.00466352	0.00555839	No
smoking_initiation	13	37672867	38672867	cg09690219	37396509	RFXAP	Body	36896565	37896018	1985	642	0.754008	0.0788103	0.146334	0.0152895	0.00555838	No
smoking_initiation	1	173604743	175385243	cg25613247	173684007	KLHL20	TSS200	173187775	174183758	1328	617	0.842411	0.0579089	0.0880727	0.00604873	0.00555822	No
smoking_initiation	13	37672867	38672867	cg12242986	37574036	ALG5|EXOSC8	TSS1500	37074085	38071856	2370	1406	0.760562	0.0462178	0.176917	0.0107453	0.00555811	No
smoking_initiation	14	77029375	78029375	cg05161004	76902522	ESRRB	5'UTR	76402985	77401793	2229	876	0.701172	0.0792709	0.192268	0.0217313	0.00555781	No
smoking_initiation	15	98704101	99704101	cg25830379	99264361	IGF1R	Body	98764382	99762627	2591	2480	0.715485	0.0656726	0.195359	0.017926	0.00555759	No
smoking_initiation	10	13033053	14033053	cg27255667	13570454	-	-	13070536	14070082	2688	2559	0.708227	0.0689491	0.197997	0.0192704	0.00555642	No
smoking_initiation	11	111492273	113412811	cg02145160	111968606	-	-	111468962	112468055	1330	1290	0.825255	0.0672491	0.0942643	0.00767595	0.00555607	No
smoking_initiation	1	17936657	18936657	cg25989400	18386994	-	-	17887287	18886074	2170	2139	0.782342	0.0308555	0.174375	0.00687177	0.00555589	No
smoking_initiation	12	55974480	56974480	cg13300509	57146833	PRIM1	TSS1500	56655658	57645789	1199	302	0.824605	0.051755	0.111115	0.00696841	0.00555581	No
smoking_initiation	13	100046450	101712300	cg26867370	100262973	CLYBL	Body	99763001	100760631	2330	1792	0.159815	0.0492109	0.600512	0.184907	0.00555575	No
smoking_initiation	22	45942288	46942288	cg11538810	46481727	LOC400931	TSS200	45981729	46981340	1386	1245	0.85067	0.0149785	0.126573	0.00222312	0.00555565	No
smoking_initiation	13	96323724	97323724	cg25556204	96705853	UGGT2	TSS200	96206462	97205830	1592	1439	0.809441	0.0566232	0.119993	0.00838834	0.00555543	No
smoking_initiation	5	86303812	89371745	cg14746521	89259445	-	-	88760288	89759041	1007	606	0.819434	0.0935862	0.0730834	0.00834119	0.00555538	No
smoking_initiation	17	77290135	78290135	cg25948831	78038002	CCDC40	Body	77542241	78537965	1647	1207	0.232666	0.00856231	0.726486	0.0267298	0.00555533	No
smoking_initiation	2	165750244	166750244	cg07072567	166095037	SCN2A	TSS1500	165595079	166595029	2113	1727	0.762844	0.0657447	0.152702	0.0131548	0.00555516	No
smoking_initiation	10	56198174	57198174	cg16195569	57390536	-	-	56892396	57889667	2945	752	0.741606	0.0580769	0.180623	0.0141394	0.00555497	No
smoking_initiation	19	17960956	18960956	cg16251421	18485304	-	-	17986560	18985097	1393	1367	0.774192	0.0376642	0.174123	0.00846548	0.00555495	No
smoking_initiation	18	31196075	32196075	cg06272815	32241264	DTNA	5'UTR	31741583	32741216	1663	744	0.793244	0.0791298	0.111003	0.0110675	0.00555485	No
smoking_initiation	19	17960956	18960956	cg21211585	18496984	GDF15	1stExon|5'UTR	17997202	18996050	1379	1336	0.417599	0.0202608	0.530836	0.0257492	0.00555482	No
smoking_initiation	6	41401763	42401763	cg20681975	42897059	CNPY3	1stExon|5'UTR	42397861	43396980	1489	5	0.588909	0.0651741	0.306453	0.0339093	0.00555447	No
smoking_initiation	17	1495177	2495177	cg12060249	1493665	SLC43A2	Body	994735	1993498	1710	873	0.312384	0.0871463	0.465156	0.12976	0.00555396	No
smoking_initiation	2	202343875	203343875	cg09796750	203026434	KIAA2012	Body	202527467	203525968	1669	1444	0.757316	0.151167	0.0716639	0.0142992	0.00555391	No
smoking_initiation	2	58789218	61026618	cg01845673	61066660	-	-	60567413	61566536	1713	907	0.795558	0.0514258	0.138515	0.0089482	0.00555383	No
smoking_initiation	17	77290135	78290135	cg22254299	77772001	CBX8	TSS1500	77273439	78271480	1841	1742	0.816613	0.0307606	0.141739	0.00533355	0.00555382	No
smoking_initiation	1	33295572	34295572	cg06552547	33745690	ZNF362	Body	33246177	34244913	1597	1518	0.817652	0.0618257	0.106892	0.00807693	0.0055532	No
smoking_initiation	5	93698290	94698290	cg03852144	95159639	GLRX	TSS1500	94659714	95659056	1468	52	0.803661	0.0885222	0.0921217	0.0101415	0.00555308	No
smoking_initiation	10	102686838	105665256	cg27297123	103330038	-	-	102830509	103829672	1447	1447	0.831648	0.0608834	0.0949686	0.00694691	0.0055528	No
smoking_initiation	1	49011424	52273078	cg14279121	52194898	OSBPL9	TSS1500|Body|5'UTR	51695624	52694565	911	456	0.882402	0.0431062	0.0657332	0.00320558	0.0055527	No
smoking_initiation	22	42198430	43198430	cg02738086	41941494	POLR3H	TSS1500	41441787	42441412	1591	435	0.55812	0.0140378	0.411934	0.0103554	0.00555229	No
smoking_initiation	19	55379872	56379872	cg06478143	55669059	TNNI3	1stExon|5'UTR	55170617	56168524	1649	1461	0.00137154	1.29e-05	0.983829	0.00923463	0.00555214	Yes
smoking_initiation	17	43621579	45293283	cg07473843	43209459	ACBD4|PLCD3	TSS1500|Body	42709599	43709415	1732	170	0.790696	0.0499569	0.144661	0.00913426	0.00555211	No
smoking_initiation	15	63398709	64398709	cg25985437	64386321	FAM96A	TSS200	63886379	64884954	1434	1073	0.78725	0.0583967	0.138531	0.0102704	0.00555194	No
smoking_initiation	7	3003207	4003207	cg16321846	4050114	SDK1	Body	3550197	4550095	2619	991	0.709295	0.0652593	0.201372	0.0185218	0.00555172	No
smoking_initiation	1	49011424	52273078	cg00776601	51442861	-	-	50943370	51941511	908	908	0.813307	0.0878074	0.0842442	0.00908974	0.00555133	No
smoking_initiation	17	37324339	38324339	cg14412024	38111179	-	-	37611352	38610665	1260	1088	0.772133	0.0733912	0.136003	0.0129215	0.00555122	No
smoking_initiation	17	43621579	45293283	cg04333027	45403503	EFCAB13	5'UTR	44904049	45902798	2040	823	0.81257	0.0363999	0.139247	0.00623217	0.00555101	No
smoking_initiation	17	43621579	45293283	cg04505204	43417460	-	-	42917635	43917086	2330	1095	0.769577	0.0717072	0.140114	0.0130499	0.00555091	No
smoking_initiation	11	121030888	122030888	cg16041457	122312619	-	-	121813066	122811822	2066	432	0.741933	0.0725871	0.163899	0.0160296	0.00555066	No
smoking_initiation	2	224972985	226832033	cg19444498	225423485	CUL3	Body	224924196	225923460	2265	2169	0.758732	0.0748403	0.146438	0.0144389	0.00555062	No
smoking_initiation	17	43621579	45293283	cg05250730	44884336	WNT3	Body	44393298	45384165	1239	973	0.813588	0.0710846	0.100961	0.00881561	0.00555055	No
smoking_initiation	11	121030888	122030888	cg05651756	122238843	-	-	121739003	122738718	2070	588	0.721966	0.0710849	0.183351	0.0180472	0.00555046	No
smoking_initiation	1	153706358	155533918	cg24704182	155108583	RAG1AP1	Body	154608694	155606929	970	934	0.808034	0.0627979	0.114709	0.00890926	0.00555007	No
smoking_initiation	2	50235943	51841259	cg07781364	50774707	NRXN1	Body	50274714	51274644	2529	2529	0.706159	0.0744809	0.193416	0.0203946	0.00554989	No
smoking_initiation	11	65061468	66061468	cg04446762	65222227	-	-	64723375	65720841	1220	809	0.802902	0.0444696	0.139365	0.00771334	0.00554961	No
smoking_initiation	15	77525464	78525464	cg02389505	77389772	-	-	76892728	77889750	1664	675	0.151787	0.00249543	0.826584	0.0135838	0.00554941	No
smoking_initiation	14	58153514	59153514	cg13314036	58831861	ARID4A	Body	58331898	59330827	1956	1315	0.775776	0.0731205	0.133022	0.0125324	0.00554936	No
smoking_initiation	3	180909057	181909057	cg20721270	181016211	SOX2-OT	Body	180516620	181515948	1114	614	0.820388	0.111498	0.0550834	0.0074808	0.0055491	No
smoking_initiation	11	63633552	64633552	cg02672567	63439485	ATL3	TSS200|TSS1500	62939902	63938413	1197	364	0.715562	0.0581184	0.204192	0.0165791	0.00554843	No
smoking_initiation	22	37897797	38897797	cg11226597	38578119	PLA2G6	TSS1500	38078378	39077129	1532	1266	0.829248	0.056778	0.101483	0.00694294	0.00554824	No
smoking_initiation	2	224972985	226832033	cg08757967	225757701	DOCK10	Body	225257825	226257605	2545	2545	0.71453	0.0774597	0.182666	0.0197966	0.00554822	No
smoking_initiation	1	41276623	42276623	cg11735008	42380309	HIVEP3	5'UTR	41880343	42879854	1647	627	0.756363	0.0821746	0.14064	0.0152742	0.00554819	No
smoking_initiation	3	107497514	108497514	cg19812613	108672872	GUCA1C	TSS200	108174436	109172837	2249	499	0.739982	0.0599703	0.179924	0.014576	0.00554809	No
smoking_initiation	5	157207571	158207571	cg10386082	158313279	EBF1	Body	157813467	158813002	1908	867	5.89e-49	8.35e-51	0.980568	0.013884	0.00554791	Yes
smoking_initiation	16	75266873	76266873	cg22357511	76702560	-	-	76202593	77201509	3345	202	0.662157	0.0718209	0.234991	0.0254828	0.00554791	No
smoking_initiation	2	124205	1124205	cg27553988	1266573	SNTG2	Body	768526	1766491	3753	1461	1.01e-06	1.98e-08	0.975319	0.0191318	0.0055478	Yes
smoking_initiation	1	95914335	96914335	cg17221348	95582822	TMEM56	TSS200	95083182	96082228	2453	291	0.581781	0.0182213	0.382477	0.0119736	0.00554753	No
smoking_initiation	6	111158371	112158371	cg20443018	110796274	SLC22A16	Body	110296356	111296169	1931	366	0.750809	0.0768116	0.151353	0.0154786	0.00554745	No
smoking_initiation	12	132880790	133880790	cg14853265	133460336	CHFR	Body	132967411	133827664	1781	1781	0.726647	0.0336257	0.223828	0.0103521	0.00554732	No
smoking_initiation	2	165750244	166750244	cg24315782	166263158	-	-	165764148	166762914	2007	1989	0.749532	0.064961	0.165612	0.0143478	0.00554698	No
smoking_initiation	10	102686838	105665256	cg03725922	103154782	BTRC	Body	102655313	103652875	1525	1474	0.825975	0.0568911	0.104403	0.00718544	0.00554594	No
smoking_initiation	2	32308804	33308804	cg17642776	32146200	MEMO1	Body	31647145	32643528	1332	430	0.832437	0.0560717	0.0992645	0.00668076	0.00554585	No
smoking_initiation	7	97207069	98207069	cg13955851	98553852	TRRAP	Body	98054504	99053377	1311	153	0.812635	0.0801801	0.0925167	0.00912279	0.00554572	No
smoking_initiation	7	98571478	99571478	cg13955851	98553852	TRRAP	Body	98054504	99053377	1311	470	0.812635	0.0801801	0.0925167	0.00912279	0.00554572	No
smoking_initiation	4	140386963	141386963	cg18179039	141642191	TBC1D9	Body	141142268	142140783	2075	343	0.700156	0.0249258	0.260117	0.00925472	0.00554565	No
smoking_initiation	3	55488394	56488394	cg07061867	56716962	C3orf63	1stExon	56217171	57215484	2564	674	0.735883	0.0672149	0.175346	0.0160105	0.0055456	No
smoking_initiation	5	86303812	89371745	cg04112753	89268848	-	-	88772705	89768288	999	589	0.80686	0.0922065	0.0856102	0.00977783	0.00554555	No
smoking_initiation	2	224972985	226832033	cg12726700	225450612	CUL3	TSS1500	224951566	225950589	2294	2260	0.749164	0.0739681	0.155932	0.0153902	0.00554539	No
smoking_initiation	2	100172408	101172408	cg05093535	100466754	AFF3	Body	99966859	100964222	1881	1543	0.77386	0.0509878	0.159128	0.010479	0.00554501	No
smoking_initiation	17	7303118	8303118	cg10369169	7312041	NLGN2	Body	6812830	7811998	1591	903	0.777958	0.0822504	0.121415	0.0128312	0.00554493	No
smoking_initiation	17	43621579	45293283	cg18011274	43213270	ACBD4	1stExon|5'UTR	42713311	43712657	1727	180	0.549821	0.0348297	0.385396	0.0244083	0.00554482	No
smoking_initiation	22	37897797	38897797	cg01351857	39320511	-	-	38821504	39819969	1780	104	0.0267148	0.000229146	0.959289	0.00822272	0.00554477	No
smoking_initiation	3	146606319	148216635	cg25869578	148085065	-	-	147587985	148581728	2084	1207	0.74575	0.0351954	0.203893	0.00961711	0.00554468	No
smoking_initiation	18	24753297	25753297	cg06123505	25688965	CDH2	Body	25190136	26188204	2101	1094	0.759958	0.0803245	0.13944	0.0147328	0.0055444	No
smoking_initiation	2	112740183	113740183	cg01521436	113542384	IL1A	1stExon|5'UTR	113042614	114042023	2029	1183	0.683679	0.0568652	0.234419	0.0194924	0.00554433	No
smoking_initiation	15	96358409	97358409	cg04985566	96517205	-	-	96017407	97016950	2059	1292	0.731257	0.128923	0.114155	0.0201204	0.00554424	No
smoking_initiation	1	65969643	66969643	cg18222371	65524217	MIR101-1	TSS200	65024242	66023716	1657	125	0.772349	0.0818041	0.126871	0.0134321	0.0055441	No
smoking_initiation	4	176375795	177375795	cg08894790	177241590	SPCS3	Body	176744539	177741229	2544	1624	0.729695	0.0586069	0.190833	0.0153216	0.00554382	No
smoking_initiation	6	157238258	158238258	cg06735137	158531005	SERAC1	3'UTR	158031132	159030235	3095	605	0.708692	0.0548952	0.214276	0.0165923	0.00554371	No
smoking_initiation	6	158382320	159382320	cg06735137	158531005	SERAC1	3'UTR	158031132	159030235	3095	2043	0.708692	0.0548952	0.214276	0.0165923	0.00554371	No
smoking_initiation	17	37324339	38324339	cg25805306	38107529	-	-	37607568	38594756	1262	1093	0.424057	0.0417143	0.481341	0.0473438	0.00554367	No
smoking_initiation	17	7303118	8303118	cg00819788	7308579	C17orf61	TSS1500	6809150	7806529	1596	901	0.760613	0.0790492	0.140226	0.0145679	0.00554366	No
smoking_initiation	13	96323724	97323724	cg07477009	96705395	UGGT2	Body	96206462	97204926	1590	1437	0.817634	0.0571063	0.111906	0.00781035	0.00554338	No
smoking_initiation	10	13033053	14033053	cg20227161	13266995	UCMA	Body	12767956	13766692	2652	1919	0.749354	0.0760885	0.15344	0.0155746	0.005543	No
smoking_initiation	13	37672867	38672867	cg13393360	37392314	RFXAP	TSS1500	36892449	37892300	1985	620	0.754297	0.0788236	0.146077	0.0152594	0.00554295	No
smoking_initiation	7	97207069	98207069	cg18790852	97801051	LMTK2	Body	97301571	98300890	2051	1902	0.767067	0.0298603	0.190134	0.00739597	0.00554287	No
smoking_initiation	4	143010148	144010148	cg08833664	143434334	INPP4B	5'UTR	142934758	143934141	1997	1868	0.776576	0.0517901	0.155712	0.0103789	0.00554273	No
smoking_initiation	7	3003207	4003207	cg23639541	4056824	SDK1	Body	3557579	4556106	2614	968	0.746564	0.0672876	0.165679	0.014927	0.00554237	No
smoking_initiation	11	111492273	113412811	cg09588546	112181633	LOC283140	Body	111682991	112681117	1645	1645	0.813179	0.0711685	0.101254	0.00885613	0.00554198	No
smoking_initiation	3	146606319	148216635	cg19917720	146191384	PLSCR2	5'UTR	145692106	146690621	2925	223	0.705036	0.0796148	0.188524	0.0212831	0.00554189	No
smoking_initiation	2	224972985	226832033	cg15720017	225378351	CUL3	Body	224878867	225878066	2238	2042	0.745589	0.0734245	0.159721	0.0157236	0.00554187	No
smoking_initiation	4	30684484	31684484	cg05290385	31518348	-	-	31018616	32018036	2636	1847	0.741171	0.0463218	0.194797	0.0121689	0.00554184	No
smoking_initiation	15	98704101	99704101	cg25527254	99549078	PGPEP1L	TSS200|5'UTR	99049356	100048883	2270	1428	0.739676	0.0654843	0.173908	0.0153907	0.00554113	No
smoking_initiation	17	43621579	45293283	cg14825187	43211248	PLCD3|ACBD4	TSS1500|5'UTR	42712086	43710384	1727	175	0.782289	0.0494896	0.153007	0.00967406	0.00554093	No
smoking_initiation	6	41401763	42401763	cg21641482	41539244	FOXP4	Body	41041742	42037628	2062	1017	0.745593	0.0842764	0.14788	0.0167098	0.00554076	No
smoking_initiation	2	112740183	113740183	cg10347254	113438545	-	-	112938715	113938089	1934	1325	0.728163	0.0675381	0.181893	0.0168653	0.00554065	No
smoking_initiation	15	98704101	99704101	cg07779120	99194021	IGF1R	Body	98694588	99693800	2604	2586	0.681783	0.062562	0.229098	0.021017	0.00554023	No
smoking_initiation	6	163307748	164307748	cg07623238	163574624	PACRG	Body	163074830	164074511	2678	2101	0.000932701	3.69e-05	0.955666	0.037824	0.00554022	Yes
smoking_initiation	19	55379872	56379872	cg05738030	55586811	EPS8L1	TSS1500	55087313	56086469	1709	1310	0.233295	0.00223849	0.751719	0.00720728	0.00554001	No
smoking_initiation	11	111492273	113412811	cg18009380	112093435	-	-	111595166	112592878	1496	1496	0.819969	0.0718629	0.0943641	0.00826462	0.0055399	No
smoking_initiation	1	153706358	155533918	cg11278262	155146720	KRTCAP2|TRIM46	TSS1500|Body	154650381	155643922	926	872	0.860598	0.0647952	0.0642364	0.00483088	0.00553948	No
smoking_initiation	3	52386605	54266212	cg23168339	52312779	WDR82	TSS200	51812952	52812231	1017	485	0.835224	0.0681803	0.0841895	0.00686695	0.005539	No
smoking_initiation	9	20176454	21176454	cg13240984	21253467	-	-	20753553	21753138	2356	1086	0.593773	0.00769578	0.387969	0.00502285	0.00553883	No
smoking_initiation	17	77290135	78290135	cg02399294	78063763	CCDC40	Body	77658533	78563471	1718	1203	0.798282	0.0296947	0.160519	0.00596551	0.00553846	No
smoking_initiation	2	21567213	23082968	cg11231042	22685189	-	-	22185332	23183222	1522	1338	0.793388	0.0773397	0.112748	0.0109852	0.00553846	No
smoking_initiation	7	97207069	98207069	cg00213668	98028207	BAIAP2L1	Body	97580742	98511865	1631	961	0.579217	0.0115435	0.395818	0.00788289	0.00553835	No
smoking_initiation	1	153706358	155533918	cg22041635	155247476	HCN3	1stExon	154747567	155745349	838	719	0.865404	0.0649474	0.0596401	0.00447037	0.00553819	No
smoking_initiation	2	43750149	45659091	cg13993034	44126460	LRPPRC	Body|ExonBnd	43626521	44625958	2764	2475	0.722556	0.054464	0.202206	0.0152361	0.00553794	No
smoking_initiation	11	63633552	64633552	cg23652866	63438791	ATL3	1stExon	62939902	63938413	1197	364	0.81864	0.0664904	0.101124	0.00820783	0.00553767	No
smoking_initiation	1	17936657	18936657	cg19367256	18651998	IGSF21	Body	18152582	19151909	2439	1928	0.717146	0.0462517	0.217071	0.0139943	0.00553762	No
smoking_initiation	17	15735462	16735462	cg25841825	16823978	-	-	16325509	17323260	1901	567	0.802154	0.0411976	0.143734	0.00737645	0.00553756	No
smoking_initiation	5	78808315	80763865	cg09225720	80231701	-	-	79734297	80731106	2341	2341	0.746901	0.0527161	0.182005	0.0128403	0.00553753	No
smoking_initiation	16	49266772	50266772	cg21137555	50495798	-	-	49997879	50993764	1625	477	0.792211	0.075247	0.115992	0.0110118	0.00553752	No
smoking_initiation	16	50445156	51445156	cg21137555	50495798	-	-	49997879	50993764	1625	864	0.792211	0.075247	0.115992	0.0110118	0.00553752	No
smoking_initiation	6	41401763	42401763	cg04496791	41395094	-	-	40896656	41893408	2001	719	0.65768	0.0694334	0.241825	0.0255247	0.0055372	No
smoking_initiation	17	15735462	16735462	cg11647439	15906619	TTC19	Body	15406661	16405893	1427	1111	0.807667	0.0873139	0.0897815	0.0097004	0.00553705	No
smoking_initiation	3	1865026	2865026	cg21425099	2141750	CNTN4	TSS1500	1641846	2641046	3734	2653	0.681159	0.0750525	0.214611	0.0236411	0.00553675	No
smoking_initiation	2	137071174	138807575	cg25158431	136597453	MCM6	3'UTR	136098070	137097094	1247	60	0.8351	0.0562531	0.0966083	0.00650209	0.00553657	No
smoking_initiation	3	131445722	132445722	ch.3.2627042R	132360869	ACAD11	Body	131861179	132860651	2577	1233	0.721126	0.058542	0.198673	0.016123	0.00553645	No
smoking_initiation	17	15735462	16735462	cg17599983	16216940	PIGL	Body|ExonBnd	15717459	16716871	1484	1467	0.798178	0.085939	0.0996254	0.010721	0.00553632	No
smoking_initiation	3	156893770	159548333	cg23545895	158970885	IQCJ|IQCJ-SCHIP1	Body	158471182	159470480	1754	1754	0.810073	0.0474535	0.129365	0.00757255	0.00553628	No
smoking_initiation	19	3974725	4974725	cg07171756	4804449	-	-	4305790	5303275	1890	1215	0.152507	0.00339207	0.820325	0.0182402	0.00553627	No
smoking_initiation	1	153706358	155533918	cg26554385	154977246	ZBTB7B	Body|5'UTR	154477263	155472338	1198	1198	0.821391	0.103133	0.0621422	0.00779699	0.00553616	No
smoking_initiation	10	13033053	14033053	cg09653387	13851341	FRMD4A	Body	13351667	14350730	2669	1724	0.758127	0.0684823	0.153954	0.0139013	0.00553581	No
smoking_initiation	7	121454709	122454709	cg14989644	122484063	CADPS2	Body	121985262	122983709	2012	870	0.748658	0.069721	0.161089	0.0149964	0.00553561	No
smoking_initiation	12	120583279	121583279	cg06058902	120485234	CCDC64	Body	119985260	120984632	1649	601	0.788339	0.046536	0.150699	0.00889032	0.00553534	No
smoking_initiation	6	157238258	158238258	cg04296321	158499135	SYNJ2	Body	158004762	158998571	3003	613	0.70887	0.0547578	0.21429	0.0165477	0.00553486	No
smoking_initiation	6	158382320	159382320	cg04296321	158499135	SYNJ2	Body	158004762	158998571	3003	1943	0.70887	0.0547578	0.21429	0.0165477	0.00553486	No
smoking_initiation	6	158382320	159382320	cg07159114	158763463	TULP4	Body	158263658	159263333	3115	2745	0.718186	0.0536729	0.207132	0.0154743	0.00553471	No
smoking_initiation	2	112740183	113740183	cg19061982	113299409	POLR1B	TSS200	112799422	113799155	1728	1606	0.799514	0.0703349	0.114545	0.0100713	0.00553459	No
smoking_initiation	1	49011424	52273078	cg05773746	51684908	-	-	51188594	52183272	908	908	0.843069	0.0640966	0.0811366	0.00616309	0.00553453	No
smoking_initiation	2	57671220	58671220	cg12227703	58743906	-	-	58245397	59242914	1692	704	0.762229	0.0188292	0.208268	0.00513929	0.00553445	No
smoking_initiation	2	58789218	61026618	cg12227703	58743906	-	-	58245397	59242914	1692	845	0.762229	0.0188292	0.208268	0.00513929	0.00553445	No
smoking_initiation	7	96129103	97129103	cg01583265	97501874	ASNS	TSS200|TSS1500	97002754	98001484	2223	278	0.745788	0.0334145	0.206037	0.00922582	0.00553439	No
smoking_initiation	7	97207069	98207069	cg01583265	97501874	ASNS	TSS200|TSS1500	97002754	98001484	2223	1805	0.745788	0.0334145	0.206037	0.00922582	0.00553439	No
smoking_initiation	3	70564431	71564431	cg09009983	71203748	FOXP1	Body	70703810	71702204	1457	1217	0.808787	0.0661702	0.110476	0.00903294	0.00553432	No
smoking_initiation	13	66449370	67449370	cg11730458	67805065	PCDH9	TSS1500	67306788	68304485	2120	252	0.746675	0.0463492	0.189674	0.0117683	0.00553415	No
smoking_initiation	5	93698290	94698290	cg19054148	95188445	LINC01554	Body	94690178	95688087	1450	5	0.77736	0.0880638	0.115916	0.0131261	0.0055341	No
smoking_initiation	17	26823322	27823322	cg20065911	27906927	GIT1	Body	27407775	28406637	1216	694	0.735966	0.0310285	0.218275	0.009197	0.00553377	No
smoking_initiation	12	111404371	113118346	cg14411202	111890353	ATXN2	3'UTR	111390769	112388431	760	714	0.853364	0.0724976	0.0632379	0.00536684	0.00553326	No
smoking_initiation	14	58153514	59153514	cg19166969	58905592	KIAA0586	TSS1500|Body	58405614	59403093	1996	1091	0.758283	0.0716905	0.15029	0.0142033	0.00553326	No
smoking_initiation	10	13033053	14033053	cg05329717	13140137	CCDC3	5'UTR	12640797	13640052	2545	1491	0.727482	0.0710727	0.178481	0.0174315	0.00553301	No
smoking_initiation	1	7291461	8984823	cg24027679	9086621	SLC2A7	TSS1500	8588469	9583045	1621	557	0.780899	0.0731406	0.128406	0.0120213	0.0055329	No
smoking_initiation	1	17936657	18936657	cg08168943	17513684	-	-	17193709	18013602	1764	89	3.93e-11	2.57e-13	0.988003	0.00646382	0.00553274	Yes
smoking_initiation	10	13033053	14033053	cg25629262	13163711	OPTN	Body	12663785	13663682	2523	1536	0.734973	0.0713428	0.171508	0.0166425	0.00553272	No
smoking_initiation	4	135906155	136906155	cg17132507	135987961	-	-	135488429	136487836	2231	1275	0.739581	0.0616232	0.178404	0.0148594	0.00553233	No
smoking_initiation	10	36134124	37134124	cg27600510	36137546	-	-	35637692	36637021	1642	1054	0.797125	0.0217221	0.170967	0.00465341	0.00553228	No
smoking_initiation	10	102686838	105665256	cg26078800	102903030	-	-	102403566	103402143	1819	1299	0.610561	0.042193	0.319632	0.0220827	0.00553213	No
smoking_initiation	14	58153514	59153514	cg18862137	58331189	-	-	57834843	58831142	2203	1445	0.754651	0.0438501	0.18521	0.0107564	0.00553204	No
smoking_initiation	16	49266772	50266772	cg08391287	50186918	PAPD5	1stExon	49687824	50686557	1636	1031	0.814118	0.0304811	0.144466	0.00540336	0.00553189	No
smoking_initiation	16	50445156	51445156	cg08391287	50186918	PAPD5	1stExon	49687824	50686557	1636	321	0.814118	0.0304811	0.144466	0.00540336	0.00553189	No
smoking_initiation	16	50445156	51445156	cg08195172	50994526	-	-	50495309	51494189	1564	1448	0.790872	0.0573151	0.136401	0.00987957	0.00553188	No
smoking_initiation	10	10633823	11633823	cg16063308	11576398	USP6NL	Body	11076456	12076074	2493	1333	0.728923	0.0727543	0.175299	0.0174912	0.00553181	No
smoking_initiation	15	66976952	67976952	cg20224175	67249526	-	-	66749646	67748196	2266	1632	0.683622	0.0686057	0.220153	0.0220882	0.00553134	No
smoking_initiation	3	131445722	132445722	cg07484246	132386149	NPHP3-ACAD11|UBA5	Body	131886488	132885668	2552	1170	0.00275639	0.000201689	0.923913	0.0675984	0.00553102	No
smoking_initiation	12	111404371	113118346	cg22026360	113376264	OAS3	1stExon|5'UTR	112876736	113874497	1735	235	0.782725	0.0836628	0.115718	0.0123632	0.00553069	No
smoking_initiation	1	45996709	46996709	cg00969787	45956256	TESK2	5'UTR	45456297	46455571	1786	891	0.753861	0.0419132	0.188235	0.01046	0.00553037	No
smoking_initiation	15	63398709	64398709	cg11028445	64386566	FAM96A	TSS1500	63886593	64884954	1433	1072	0.670776	0.0497562	0.255026	0.0189116	0.00553005	No
smoking_initiation	3	1865026	2865026	cg25772499	2806995	CNTN4	Body	2307448	3306941	3181	1816	0.65938	0.0685681	0.241422	0.0250997	0.00552999	No
smoking_initiation	2	224972985	226832033	cg18327204	225734542	DOCK10	Body	225234813	226233869	2577	2577	0.74791	0.0798962	0.150583	0.0160807	0.00552997	No
smoking_initiation	10	10633823	11633823	cg26382551	11047284	CUGBP2	1stExon|5'UTR	10548155	11546426	2502	2200	0.715161	0.0629893	0.198814	0.0175054	0.0055299	No
smoking_initiation	10	13033053	14033053	cg13022496	13570550	-	-	13070626	14070082	2687	2558	0.70174	0.0683164	0.20451	0.0199041	0.0055297	No
smoking_initiation	3	59957882	60957882	cg10763247	61066614	FHIT	5'UTR	60566976	61564864	2531	1121	1.54e-05	4.26e-07	0.967634	0.0268207	0.00552961	Yes
smoking_initiation	10	10633823	11633823	cg05075692	11321989	CUGBP2	Body	10825066	11821473	2254	1798	0.756212	0.0754224	0.148073	0.0147628	0.00552946	No
smoking_initiation	2	62408877	63916606	cg05696684	62971069	EHBP1	Body	62472420	63470590	1478	1478	0.824174	0.0653425	0.097249	0.0077046	0.00552942	No
smoking_initiation	1	43511737	44511737	cg08650128	43206856	CLDN19	TSS1500	42707630	43706695	2090	403	0.761021	0.0806234	0.138192	0.0146346	0.00552904	No
smoking_initiation	2	32308804	33308804	cg13176070	32503943	YIPF4	Body	32004450	33003419	1370	967	0.823896	0.0719448	0.0907142	0.00791587	0.00552899	No
smoking_initiation	4	176375795	177375795	cg10502220	176733966	GPM6A	Body|1stExon|5'UTR	176237523	177233904	1885	1754	0.790335	0.0624916	0.131271	0.010374	0.00552897	No
smoking_initiation	7	132583234	134089846	cg26572488	132299669	PLXNA4	5'UTR	131799858	132798207	1795	370	0.787486	0.047967	0.149893	0.00912471	0.00552878	No
smoking_initiation	10	13033053	14033053	cg02730843	13251406	MCM10	3'UTR	12756149	13751384	2630	1884	0.722588	0.0733831	0.180206	0.0182954	0.00552831	No
smoking_initiation	1	33295572	34295572	cg15338912	33654586	-	-	33160878	34153815	1560	1387	0.812776	0.0627061	0.110472	0.00851749	0.00552829	No
smoking_initiation	2	112740183	113740183	cg19099405	112915012	FBLN7	Body	112417363	113414384	1842	1146	0.803527	0.0497895	0.132924	0.00823092	0.00552827	No
smoking_initiation	19	17960956	18960956	cg25966489	18709415	CRLF1	Body	18210922	19209343	1316	1008	0.725399	0.0356332	0.222515	0.0109249	0.00552783	No
smoking_initiation	19	17960956	18960956	cg11207353	18508493	LRRC25	TSS200	18008494	19007801	1376	1320	0.850519	0.04125	0.0979582	0.00474543	0.00552767	No
smoking_initiation	14	58153514	59153514	cg05939394	58471612	C14orf37	Body	57971701	58970470	2145	1508	0.710547	0.0595742	0.207001	0.01735	0.00552751	No
smoking_initiation	3	149043102	150043102	cg02134705	149388151	WWTR1	5'UTR	148888660	149887788	1995	1730	0.71656	0.0300133	0.237939	0.00996061	0.0055275	No
smoking_initiation	13	37672867	38672867	cg05490565	37465230	SMAD9	5'UTR	36965469	37964892	2140	948	0.705389	0.0738376	0.194855	0.0203912	0.00552745	No
smoking_initiation	15	63398709	64398709	cg11100068	64332539	DAPK2	5'UTR	63832562	64832308	1508	1181	0.753635	0.0699787	0.156347	0.0145121	0.00552735	No
smoking_initiation	4	30684484	31684484	cg24099725	31171580	LOC102723778	TSS1500	30672118	31671403	2560	2516	0.721825	0.0408134	0.219433	0.0124016	0.00552728	No
smoking_initiation	16	75266873	76266873	cg04643588	76590886	CNTNAP4	Body	76092343	77090526	3222	535	0.706799	0.073799	0.193661	0.0202152	0.00552639	No
smoking_initiation	17	77290135	78290135	cg06890161	77895596	-	-	77395625	78395207	1578	1398	0.790396	0.0293121	0.168521	0.00624414	0.00552638	No
smoking_initiation	10	118178712	119178712	cg14770173	119432771	-	-	118934887	119930254	1683	403	0.768014	0.0865896	0.125704	0.0141669	0.00552637	No
smoking_initiation	22	42198430	43198430	cg07051270	43069971	-	-	42569999	43569608	2294	1437	0.676769	0.0917448	0.19899	0.0269702	0.00552606	No
smoking_initiation	15	77525464	78525464	cg22211866	77713084	HMG20A	TSS200	77214913	78212705	1944	1552	0.698872	0.0307974	0.253634	0.0111714	0.00552563	No
smoking_initiation	5	133365452	134365452	cg25461827	133801682	-	-	133303063	134300712	1368	1261	0.792027	0.0426755	0.151609	0.00816335	0.0055256	No
smoking_initiation	3	172853739	173853739	cg09229620	173116248	NLGN1	1stExon|5'UTR	172616251	173615742	1831	1381	0.791585	0.049741	0.144099	0.00904925	0.0055254	No
smoking_initiation	10	10633823	11633823	cg19548859	11239482	CUGBP2	Body	10739616	11738801	2251	2004	0.735447	0.0734799	0.168698	0.0168494	0.00552537	No
smoking_initiation	14	99193843	100193843	cg18485215	100625110	DEGS2	Body	100125731	101122977	1490	132	0.0550899	0.000845533	0.924358	0.0141818	0.00552508	No
smoking_initiation	2	32308804	33308804	cg08652536	32490065	NLRC4	TSS200|5'UTR	31990328	32989812	1339	925	0.82769	0.0722194	0.0869815	0.00758397	0.00552507	No
smoking_initiation	16	24227064	25851633	cg21100498	24550761	RBBP6	TSS200	24050794	25049862	2177	1869	0.516311	0.0675878	0.363056	0.0475204	0.00552503	No
smoking_initiation	1	74491596	75491596	cg23690196	75823021	SLC44A5	Body	75324937	76322920	2554	381	0.683713	0.0238072	0.277305	0.00965034	0.005525	No
smoking_initiation	1	76189019	77189019	cg23690196	75823021	SLC44A5	Body	75324937	76322920	2554	459	0.683713	0.0238072	0.277305	0.00965034	0.005525	No
smoking_initiation	2	32308804	33308804	cg26815316	33666515	RASGRP3	5'UTR	33166799	34166160	2943	443	0.00295619	5.08e-05	0.974719	0.0167488	0.00552483	Yes
smoking_initiation	2	112740183	113740183	cg05775154	113762454	IL36A	TSS1500	113267124	114261328	2045	997	0.7733	0.0487357	0.162221	0.0102182	0.00552473	No
smoking_initiation	11	65061468	66061468	cg06081030	65687220	DRAP1|C11orf68	TSS1500|Body	65187258	66186997	1427	1297	0.830421	0.0466387	0.111178	0.00623852	0.00552466	No
smoking_initiation	2	224972985	226832033	cg21364631	224821839	MRPL44	TSS1500	224322353	225321765	2343	1042	1.25e-19	2.8e-21	0.972715	0.0217603	0.00552437	Yes
smoking_initiation	15	63398709	64398709	cg01700683	63510942	RAB8B	Body	63012304	64009447	2216	1249	0.757452	0.0750106	0.14742	0.0145935	0.0055243	No
smoking_initiation	2	43750149	45659091	cg10084110	44395262	PPM1B	TSS1500	43895263	44894142	2633	2633	0.752993	0.0578847	0.170497	0.0131011	0.0055242	No
smoking_initiation	13	37672867	38672867	cg06639332	37248305	C13orf36	1stExon|5'UTR	36749227	37748258	2086	170	0.750232	0.0764311	0.152303	0.0155105	0.00552415	No
smoking_initiation	17	37324339	38324339	cg14546197	38137043	PSMD3	TSS200	37637252	38635897	1262	1068	0.820895	0.0690134	0.0964639	0.00810429	0.00552391	No
smoking_initiation	3	1865026	2865026	cg18657094	2140030	-	-	1641846	2639861	3732	2651	0.678693	0.0747743	0.217097	0.0239129	0.00552318	No
smoking_initiation	2	100172408	101172408	cg19071879	100722155	AFF3	TSS200|5'UTR	100222319	101221457	2238	2134	0.00389916	0.000234718	0.934117	0.0562257	0.0055231	No
smoking_initiation	14	58153514	59153514	cg13725062	58894377	KIAA0586|TIMM9	TSS200|TSS1500	58397916	59394209	1994	1107	0.768983	0.0726758	0.139628	0.0131906	0.00552308	No
smoking_initiation	7	97207069	98207069	cg26426162	98574665	TRRAP	Body	98080656	99073672	1317	138	0.818079	0.0893151	0.0785167	0.00856668	0.00552289	No
smoking_initiation	7	98571478	99571478	cg26426162	98574665	TRRAP	Body	98080656	99073672	1317	491	0.818079	0.0893151	0.0785167	0.00856668	0.00552289	No
smoking_initiation	10	13033053	14033053	cg25826082	13503388	BEND7	Body	13003442	14003363	2646	2580	0.717351	0.0699229	0.188805	0.018398	0.00552256	No
smoking_initiation	3	55488394	56488394	cg11215621	56716758	C3orf63	1stExon	56217171	57215484	2564	674	0.74066	0.0676513	0.170591	0.0155761	0.00552238	No
smoking_initiation	20	61488382	62488382	cg11167993	62654807	PRPF6	Body	62157646	62918893	1567	806	0.82092	0.0369861	0.130689	0.00588259	0.0055222	No
smoking_initiation	19	17960956	18960956	cg17759252	18888081	CRTC1	Body	18388870	19388071	1274	600	0.000125956	5.87e-06	0.95005	0.044296	0.00552219	Yes
smoking_initiation	3	146606319	148216635	cg07439216	146177862	PLSCR2	Body|ExonBnd|5'UTR	145678873	146677741	2929	199	0.726944	0.082063	0.166663	0.0188087	0.00552215	No
smoking_initiation	4	176375795	177375795	cg27486637	176987174	WDR17	1stExon|5'UTR	176487623	177487003	2558	2087	0.744881	0.0598847	0.175601	0.0141119	0.00552209	No
smoking_initiation	2	112740183	113740183	cg17498383	113571326	-	-	113072762	114062391	2039	1158	0.752201	0.0611293	0.167538	0.0136098	0.00552206	No
smoking_initiation	2	202343875	203343875	cg22450985	202645800	ALS2	1stExon|5'UTR	202146314	203143683	1962	1564	0.783346	0.0635454	0.136518	0.0110689	0.00552204	No
smoking_initiation	14	77029375	78029375	cg09907865	76918615	ESRRB	Body	76426723	77416705	2230	901	0.74124	0.0861279	0.149719	0.017391	0.0055219	No
smoking_initiation	5	78808315	80763865	cg02466321	79866099	ANKRD34B	1stExon|5'UTR	79366249	80366094	2606	2606	0.740598	0.0714412	0.166393	0.0160455	0.0055218	No
smoking_initiation	6	157238258	158238258	cg12567635	158439869	SYNJ2	Body	157940388	158938903	3030	803	1.31e-21	1.03e-22	0.922289	0.0721889	0.0055217	Yes
smoking_initiation	6	158382320	159382320	cg12567635	158439869	SYNJ2	Body	157940388	158938903	3030	1780	1.31e-21	1.03e-22	0.922289	0.0721889	0.0055217	Yes
smoking_initiation	5	93698290	94698290	cg02357709	94951341	-	-	94451370	95450187	1524	403	0.810128	0.0474648	0.129314	0.0075709	0.00552159	No
smoking_initiation	5	78808315	80763865	cg26982447	79867237	ANKRD34B	TSS1500	79368048	80366775	2607	2607	0.698166	0.0673584	0.208813	0.0201406	0.00552139	No
smoking_initiation	22	37897797	38897797	cg04255188	38014526	GGA1	Body	37516370	38514423	1611	891	0.798415	0.0549337	0.13205	0.00907999	0.00552124	No
smoking_initiation	14	58153514	59153514	cg13132016	58893740	KIAA0586|TIMM9	TSS1500|5'UTR	58394329	59393678	1992	1108	0.763644	0.0721652	0.144975	0.0136948	0.00552124	No
smoking_initiation	7	3003207	4003207	cg19230787	4049967	SDK1	Body	3550061	4549720	2619	992	0.0475542	0.00437524	0.863142	0.0794081	0.00552089	No
smoking_initiation	6	157238258	158238258	cg06327227	158439902	SYNJ2	Body	157940388	158938903	3030	803	1.99e-07	1.56e-08	0.92229	0.072189	0.00552055	Yes
smoking_initiation	6	158382320	159382320	cg06327227	158439902	SYNJ2	Body	157940388	158938903	3030	1780	1.99e-07	1.56e-08	0.92229	0.072189	0.00552055	Yes
smoking_initiation	4	176375795	177375795	cg06610036	176733923	GPM6A	Body|1stExon|5'UTR	176237523	177233904	1885	1754	0.789555	0.0624299	0.132059	0.0104363	0.00552053	No
smoking_initiation	1	153706358	155533918	cg03933784	155278509	FDPS	TSS200	154779685	155777977	792	644	0.868626	0.0648353	0.0567849	0.00423297	0.00552049	No
smoking_initiation	11	65061468	66061468	cg17237223	66338398	-	-	65838991	66835372	878	314	0.635615	0.0153542	0.335413	0.00809688	0.00552026	No
smoking_initiation	10	13033053	14033053	cg24983900	13129922	-	-	12630677	13628528	2550	1478	0.725253	0.0709294	0.180637	0.0176607	0.0055201	No
smoking_initiation	15	63398709	64398709	cg26206990	63569719	APH1B	TSS200	63070056	64069198	2230	1342	0.740358	0.0736971	0.164096	0.016329	0.00552007	No
smoking_initiation	14	77029375	78029375	cg20385229	78175470	ALKBH1|C14orf156	TSS1500|Body	77675747	78675324	3155	880	2.12e-14	4.8e-16	0.972526	0.0219544	0.00551992	Yes
smoking_initiation	5	164596435	168114971	cg07366848	165856074	-	-	165356684	166355313	1701	1701	0.136311	0.0273742	0.69186	0.138935	0.00551986	No
smoking_initiation	5	78808315	80763865	cg01207734	79950934	MSH3|DHFR	TSS200|Body	79452359	80449975	2572	2572	0.746186	0.054065	0.181112	0.013117	0.00551978	No
smoking_initiation	13	37672867	38672867	cg14655614	37422934	SMAD9	Body	36923284	37922897	2034	743	0.755564	0.0790513	0.144728	0.0151368	0.00551937	No
smoking_initiation	2	58789218	61026618	cg16562296	61046710	-	-	60547567	61546673	1699	932	0.787857	0.0506935	0.146509	0.00942139	0.00551918	No
smoking_initiation	11	65061468	66061468	cg05849319	65172370	FRMD8	Body	64672388	65671134	1236	779	0.837852	0.0465744	0.104264	0.00579027	0.00551918	No
smoking_initiation	20	61488382	62488382	cg08258867	62373333	SLC2A4RG	Body	61874435	62872505	1958	1296	0.70293	0.0313916	0.249043	0.0111163	0.00551889	No
smoking_initiation	17	7303118	8303118	cg24171938	7308032	C17orf61	TSS1500	6809150	7806529	1596	901	0.790692	0.0821752	0.11017	0.0114442	0.00551873	No
smoking_initiation	16	49266772	50266772	cg10028139	50568943	-	-	50069055	51068221	1557	338	0.769665	0.0689656	0.143039	0.0128114	0.00551859	No
smoking_initiation	16	50445156	51445156	cg10028139	50568943	-	-	50069055	51068221	1557	935	0.769665	0.0689656	0.143039	0.0128114	0.00551859	No
smoking_initiation	10	10633823	11633823	cg12178980	11206870	CUGBP2	TSS200|Body	10707182	11706730	2256	2112	0.731954	0.0729028	0.172454	0.017171	0.0055184	No
smoking_initiation	1	173604743	175385243	cg17267956	173475955	SLC9A11	Body	172976017	173975939	1436	351	0.847497	0.0415713	0.10049	0.00492368	0.00551824	No
smoking_initiation	10	102686838	105665256	cg19928043	103469396	-	-	102969899	103967590	1163	1163	0.839854	0.0609863	0.0873071	0.00633431	0.00551819	No
smoking_initiation	16	69076894	70607394	cg03048225	68767789	-	-	68268836	69266456	1756	166	0.00481114	0.000102508	0.968929	0.0206389	0.00551796	No
smoking_initiation	6	158382320	159382320	cg13433729	159231891	EZR	Body	158732216	159731869	2989	1997	0.609631	0.0398964	0.323771	0.0211832	0.00551785	No
smoking_initiation	2	137071174	138807575	cg16174298	138623844	-	-	138124934	139122741	2111	1574	0.687382	0.0233869	0.274384	0.00932989	0.00551738	No
smoking_initiation	3	16351202	17351202	cg21767191	17082105	PLCL2	Body	16673075	17582031	1921	1575	0.52554	0.127884	0.274313	0.0667453	0.00551728	No
smoking_initiation	22	37897797	38897797	cg12435154	38023673	GGA1	Body	37524619	38523246	1632	917	0.798787	0.0550959	0.131533	0.00906688	0.00551701	No
smoking_initiation	15	63398709	64398709	cg12562479	63479057	-	-	62980183	63979021	2200	1184	0.734273	0.0550515	0.190855	0.0143036	0.00551698	No
smoking_initiation	14	58153514	59153514	cg01533082	58567637	C14orf37	Body	58068469	59067153	1923	1585	0.787488	0.0725119	0.12315	0.0113341	0.00551688	No
smoking_initiation	15	63398709	64398709	cg12881368	63824532	USP3	Body	63325548	64324053	2206	1969	0.760686	0.078408	0.140874	0.0145151	0.00551681	No
smoking_initiation	15	66976952	67976952	cg20631419	68314487	-	-	67814542	68814079	1969	294	0.755707	0.0920082	0.130844	0.0159248	0.0055168	No
smoking_initiation	10	13033053	14033053	cg21998466	13344919	-	-	12845479	13844682	2674	2099	0.691819	0.0691657	0.212282	0.0212177	0.00551658	No
smoking_initiation	15	63398709	64398709	cg10819560	63774509	-	-	63275725	64274475	2240	1845	0.766855	0.0772342	0.136638	0.0137561	0.0055164	No
smoking_initiation	11	45893574	46893574	cg02404995	46753268	F2	Body	46253841	47253244	846	488	0.858273	0.0261198	0.106845	0.0032461	0.00551621	No
smoking_initiation	1	17936657	18936657	cg16682432	19372560	-	-	18873615	19871354	2480	173	2.84e-26	1.06e-27	0.958628	0.0358559	0.00551619	Yes
smoking_initiation	1	7291461	8984823	cg24510437	9075220	SLC2A7	Body	8576925	9567789	1633	574	0.782548	0.0774851	0.122342	0.0121084	0.00551609	No
smoking_initiation	5	78808315	80763865	cg14865507	79950383	MSH3|DHFR	1stExon|5'UTR	79452359	80449975	2572	2572	0.729584	0.0528621	0.197718	0.0143202	0.005516	No
smoking_initiation	11	85480958	86480958	cg18898209	86600250	-	-	86100624	87100133	3564	1312	0.719218	0.0425117	0.219769	0.0129847	0.00551573	No
smoking_initiation	2	32308804	33308804	cg13638411	32554458	-	-	32055168	33054282	1435	1098	0.800972	0.0697986	0.113803	0.00991151	0.00551572	No
smoking_initiation	14	58153514	59153514	cg16195094	58820529	ARID4A	Body	58320571	59320394	1948	1340	0.748122	0.0704507	0.160776	0.0151348	0.0055156	No
smoking_initiation	10	13033053	14033053	cg21937921	13387475	SEPHS1	5'UTR	12887671	13887443	2720	2268	0.694493	0.0693683	0.209685	0.0209385	0.00551555	No
smoking_initiation	10	10633823	11633823	cg09673910	11133858	CELF2-AS2|CELF2	Body	10634321	11633284	2361	2361	0.74939	0.0724543	0.157425	0.015215	0.00551545	No
smoking_initiation	9	20176454	21176454	cg22200247	20585215	MLLT3	Body	20085683	21085205	2091	1882	0.778883	0.0379628	0.169389	0.0082505	0.00551504	No
smoking_initiation	11	72809393	73809393	cg06112074	72434561	ARAP1	TSS1500|Body	71934703	72931867	1285	112	0.828708	0.0246704	0.137032	0.00407391	0.0055148	No
smoking_initiation	19	50629745	51629745	cg13432693	51074669	-	-	50580561	51574594	1685	1671	0.122196	0.00107028	0.86366	0.00755904	0.00551469	No
smoking_initiation	2	224972985	226832033	cg01589079	225670270	DOCK10	Body	225170974	226170043	2666	2666	0.735766	0.0776125	0.163831	0.0172762	0.00551444	No
smoking_initiation	14	99193843	100193843	cg05212706	100204072	-	-	99704427	100704017	1618	723	0.820201	0.0544272	0.112404	0.00745346	0.00551409	No
smoking_initiation	12	69155167	70155167	cg09470311	70267129	MYRFL	Body	69767251	70765907	2982	1007	0.677752	0.0391749	0.262398	0.0151614	0.0055134	No
smoking_initiation	11	65061468	66061468	cg22114498	65478893	KAT5	TSS1500	64979848	65978453	1369	1279	2.43e-07	1.25e-08	0.945792	0.048694	0.00551337	Yes
smoking_initiation	6	157238258	158238258	cg23648991	158586534	SERAC1	5'UTR	158086912	159085981	3153	495	0.691885	0.0526391	0.232295	0.0176677	0.00551331	No
smoking_initiation	6	158382320	159382320	cg23648991	158586534	SERAC1	5'UTR	158086912	159085981	3153	2211	0.691885	0.0526391	0.232295	0.0176677	0.00551331	No
smoking_initiation	14	58153514	59153514	cg14656492	58909340	KIAA0586	Body|5'UTR	58409592	59409089	1999	1079	0.717428	0.0678397	0.19115	0.0180696	0.00551292	No
smoking_initiation	6	26754967	30729306	cg16055410	31146124	PSORS1C3	TSS1500	30646137	31645922	10109	240	0.0208756	0.0302607	0.385111	0.55824	0.00551265	No
smoking_initiation	11	65061468	66061468	cg24609807	65745861	SART1	Body	65245904	66245851	1389	1216	0.841029	0.0495711	0.0981099	0.00577718	0.00551264	No
smoking_initiation	15	73548768	74548768	cg16117710	74598765	CCDC33	Body	74098972	75098385	1323	737	1.6e-19	1.21e-21	0.987021	0.0074662	0.00551231	Yes
smoking_initiation	2	102926177	105131814	cg07316846	105484694	-	-	104985737	105984624	1788	153	0.00733344	0.000153365	0.966788	0.020213	0.00551187	No
smoking_initiation	1	17936657	18936657	cg14212562	18741064	-	-	18241271	19237107	2469	1749	0.726468	0.0471655	0.207395	0.0134595	0.00551182	No
smoking_initiation	15	35899479	36899479	cg05618429	36268205	-	-	35768272	36768075	2060	1901	0.786925	0.04478	0.154024	0.00875926	0.00551174	No
smoking_initiation	1	173604743	175385243	cg15680620	173639130	ANKRD45	TSS200	173139159	174139014	1341	550	0.833252	0.0548689	0.0998009	0.00656629	0.00551171	No
smoking_initiation	19	55379872	56379872	cg04358463	56215104	-	-	55728651	56698547	1962	1006	0.0644642	0.000905409	0.916256	0.0128634	0.00551141	No
smoking_initiation	1	31695819	32695819	cg06729277	31341475	-	-	30842649	31840426	2161	277	0.743882	0.0499389	0.188049	0.0126187	0.00551136	No
smoking_initiation	13	37672867	38672867	cg13165085	37453598	SMAD9	Body	36953628	37953121	2097	886	0.769032	0.0803183	0.131419	0.0137199	0.00551121	No
smoking_initiation	11	63633552	64633552	cg24949483	63439306	ATL3	TSS200|1stExon|5'UTR	62939902	63938413	1197	364	0.838665	0.0681169	0.0811231	0.00658336	0.00551119	No
smoking_initiation	2	62408877	63916606	cg20373894	62301431	COMMD1	Body	61803870	62800936	1840	771	0.0971311	0.00148398	0.882398	0.0134759	0.00551105	No
smoking_initiation	20	41515801	42515801	cg00329558	42355463	GTSF1L	1stExon|5'UTR	41862171	42854134	2110	1282	0.737014	0.0470888	0.197757	0.0126294	0.00551081	No
smoking_initiation	9	86207289	87207289	cg16964439	87287007	NTRK2	Body	86787081	87785672	2247	1087	0.110011	0.00856657	0.812637	0.0632744	0.00551058	No
smoking_initiation	11	111492273	113412811	cg04929355	112034997	IL18	TSS200	111535102	112534023	1376	1376	0.829273	0.0722399	0.0855313	0.00744532	0.00551058	No
smoking_initiation	7	77271983	78271983	cg24926377	78631047	MAGI2	Body	78132561	79127010	2334	377	0.714574	0.0535317	0.210612	0.0157723	0.00551045	No
smoking_initiation	6	158382320	159382320	cg18609248	159119898	SYTL3	Body	158620285	159619866	3181	2533	0.582403	0.0432304	0.343374	0.0254824	0.00551007	No
smoking_initiation	10	102686838	105665256	cg18390181	102810139	-	-	102312565	103309173	1820	1168	0.795168	0.0546835	0.135337	0.0093016	0.00551004	No
smoking_initiation	17	30185935	31185935	cg18033416	30592033	RHBDL3	TSS1500	30092614	31090454	1462	1290	6.09e-05	3.75e-05	0.615285	0.379107	0.00551001	No
smoking_initiation	17	37324339	38324339	cg05324141	36985100	-	-	36495719	37484185	1280	159	0.765995	0.0555342	0.161274	0.0116868	0.00550985	No
smoking_initiation	11	91789734	92789734	cg02828056	92903357	SLC36A4	Body	92404279	93402945	2040	596	0.0396747	0.0042121	0.859373	0.0912306	0.00550982	No
smoking_initiation	3	52386605	54266212	cg05269632	52329338	MIR135A1	TSS1500	51836494	52828628	1052	524	0.827892	0.0781664	0.0808074	0.00762401	0.0055098	No
smoking_initiation	3	47490500	50681136	cg24173502	47207554	KIF9-AS1	Body	46707645	47706486	950	190	0.755658	0.0538133	0.172724	0.0122948	0.00550951	No
smoking_initiation	11	113494505	114494505	cg11591437	114100689	ZBTB16	Body	113600759	114600544	2198	1870	0.761959	0.0532318	0.167597	0.0117031	0.00550945	No
smoking_initiation	3	107497514	108497514	cg08541457	108606824	-	-	108107704	109106485	2285	658	0.769794	0.061716	0.15089	0.0120916	0.005509	No
smoking_initiation	2	112740183	113740183	cg01529040	113437110	-	-	112937470	113936106	1934	1328	0.771322	0.0715583	0.138745	0.0128664	0.00550863	No
smoking_initiation	7	97207069	98207069	cg20320158	97847054	TECPR1	Body	97347259	98346742	2152	1769	0.386298	0.0147911	0.571525	0.0218778	0.00550847	No
smoking_initiation	2	224972985	226832033	cg15176306	224813276	-	-	224313350	225313268	2341	1014	9.46e-43	1.85e-44	0.975443	0.0190484	0.00550845	Yes
smoking_initiation	6	111158371	112158371	cg01119278	110721349	DDO	Body	110222925	111220559	1794	113	2.56e-10	2.54e-11	0.904913	0.089579	0.00550808	Yes
smoking_initiation	11	45893574	46893574	cg00819880	47175915	C11orf49	Body	46682217	47675316	1216	235	0.80492	0.0473541	0.134321	0.00789672	0.00550802	No
smoking_initiation	4	176375795	177375795	cg04640865	176697816	GPM6A	Body	176199091	177197595	1809	1647	0.769026	0.0607961	0.152611	0.0120593	0.00550793	No
smoking_initiation	22	37897797	38897797	cg11308649	38484022	BAIAP2L2	Body	37984294	38982743	1494	1441	0.812052	0.0555035	0.118821	0.00811585	0.00550765	No
smoking_initiation	20	61488382	62488382	cg14341251	62442142	ZBTB46-AS1	Body	61942473	62918893	1957	1196	0.788235	0.038453	0.160004	0.00780009	0.00550735	No
smoking_initiation	17	43621579	45293283	cg10753610	45335202	ITGB3	Body	44835367	45834785	1948	909	0.166412	0.0113894	0.764382	0.0523093	0.00550702	No
smoking_initiation	7	110600585	111600585	cg12733079	111845182	ZNF277|DOCK4	TSS1500|Body	111345428	112343671	1900	345	0.7861	0.0381299	0.162392	0.00787135	0.00550697	No
smoking_initiation	6	26754967	30729306	cg11002033	30071226	TRIM31	3'UTR	29571545	30571197	8047	8047	1.56e-16	5.56e-17	0.733639	0.260854	0.00550683	Yes
smoking_initiation	9	133834588	135407263	cg13468318	133874121	-	-	133374281	134372290	1587	836	0.795784	0.0694022	0.11894	0.0103675	0.00550677	No
smoking_initiation	10	105960460	107607903	cg02696798	107301935	-	-	106802229	107801505	2121	1648	0.715248	0.0700515	0.190539	0.0186559	0.00550595	No
smoking_initiation	1	236372829	238352083	cg16767921	236703492	LGALS8	Body	236203503	237203056	2827	2539	0.310337	0.00870017	0.657043	0.0184144	0.00550513	No
smoking_initiation	7	114440159	115440159	cg07661102	115862503	TES	TSS1500|Body	115363164	116358487	1844	41	0.16868	0.00149737	0.81707	0.00724759	0.00550513	No
smoking_initiation	10	114878364	115878364	cg05982835	115440146	CASP7	5'UTR	114940212	115939240	2152	2049	0.722465	0.0282389	0.234625	0.00916527	0.00550511	No
smoking_initiation	17	43621579	45293283	cg01357958	43340592	C17orf46|LOC100133991|MAP3K14	TSS1500|Body|3'UTR	42842215	43840107	2164	799	0.745898	0.059789	0.174802	0.0140061	0.00550499	No
smoking_initiation	1	43511737	44511737	cg02020042	44483137	SLC6A9	TSS200|Body	43983569	44982783	1596	882	5.17e-09	0.0951221	4.89e-08	0.899373	0.00550458	No
smoking_initiation	3	180909057	181909057	cg10557282	180774456	SOX2-OT	TSS200	180275104	181273891	1056	322	0.833859	0.0574227	0.0965692	0.00664462	0.00550421	No
smoking_initiation	20	41515801	42515801	cg26095596	42077751	-	-	41579806	42576998	1857	1707	0.711679	0.0436013	0.225412	0.0138044	0.00550394	No
smoking_initiation	6	157238258	158238258	cg14921485	158650606	-	-	158150678	159150338	3066	253	0.699715	0.0532763	0.224423	0.017082	0.00550391	No
smoking_initiation	6	158382320	159382320	cg14921485	158650606	-	-	158150678	159150338	3066	2366	0.699715	0.0532763	0.224423	0.017082	0.00550391	No
smoking_initiation	22	37897797	38897797	cg01196234	38349066	POLR2F|C22orf23	TSS1500|Body	37849448	38848523	1568	1520	0.789101	0.0542117	0.14147	0.00971358	0.00550387	No
smoking_initiation	3	70564431	71564431	cg02747184	71422467	FOXP1	5'UTR	70922878	71921389	1749	1015	0.797066	0.055354	0.132856	0.00922097	0.00550353	No
smoking_initiation	3	107497514	108497514	cg12846236	108554378	TRAT1	Body	108054593	109054337	2295	798	0.738888	0.0597088	0.181259	0.0146419	0.00550269	No
smoking_initiation	22	42198430	43198430	cg20706071	43117040	A4GALT	TSS200	42617177	43617039	2447	1383	0.700457	0.0675472	0.206578	0.0199154	0.00550224	No
smoking_initiation	7	110600585	111600585	cg05655307	111139217	IMMP2L	Body	110639479	111638943	1255	1175	0.80855	0.0888385	0.0875009	0.00960856	0.00550191	No
smoking_initiation	5	86303812	89371745	cg20780826	88741119	-	-	88242091	89239980	898	898	0.827942	0.0945521	0.0646289	0.00737521	0.00550176	No
smoking_initiation	2	112740183	113740183	cg18369990	112941244	FBLN7	Body	112441433	113436181	1831	1190	0.757757	0.0468655	0.178822	0.0110542	0.00550127	No
smoking_initiation	15	63398709	64398709	cg03624661	63569529	APH1B	TSS1500	63070056	64069198	2230	1342	0.738168	0.0734791	0.166303	0.0165487	0.00550118	No
smoking_initiation	11	72809393	73809393	cg17444386	73714136	UCP3	Body|3'UTR	73214516	74213869	1848	1181	0.0797919	0.00280725	0.880913	0.0309869	0.0055011	No
smoking_initiation	11	65061468	66061468	cg24311922	65807037	-	-	65307402	66306355	1436	1161	0.818065	0.0511563	0.11791	0.0073678	0.00550109	No
smoking_initiation	1	17936657	18936657	cg07706053	19052179	PAX7	Body	18552335	19551929	2345	934	0.732044	0.0258841	0.228497	0.00807386	0.00550104	No
smoking_initiation	15	66976952	67976952	cg05685198	67125879	-	-	66626148	67625533	2403	1484	0.573068	0.0346366	0.364754	0.0220404	0.00550098	No
smoking_initiation	3	180909057	181909057	cg02213103	181421548	SOX2OT	Body	180928466	181919866	951	944	0.841034	0.0847699	0.0624101	0.00628496	0.00550075	No
smoking_initiation	11	65061468	66061468	cg04663194	66315239	ACTN3	Body	65816656	66809082	890	343	0.875401	0.0209652	0.0958435	0.00228988	0.00550066	No
smoking_initiation	7	110600585	111600585	cg09628812	110624172	IMMP2L	Body	110124267	111124051	1373	536	0.815648	0.0545836	0.116479	0.00778937	0.00550008	No
smoking_initiation	14	77029375	78029375	cg18872444	76669508	GPATCH2L	Body|3'UTR	76170371	77169486	1934	316	0.702281	0.0780464	0.192757	0.0214161	0.00549997	No
smoking_initiation	10	10633823	11633823	cg11914744	11060033	CELF2	Body|1stExon|5'UTR	10560189	11559430	2494	2229	0.750401	0.0662737	0.1634	0.0144256	0.00549969	No
smoking_initiation	4	176375795	177375795	cg08576864	176922779	GPM6A	Body|5'UTR	176485606	177422715	2311	2088	0.760989	0.0607952	0.159944	0.0127724	0.00549955	No
smoking_initiation	1	33295572	34295572	cg19021032	33896232	-	-	33398049	34395835	1814	1573	0.792082	0.0588376	0.133658	0.00992294	0.00549951	No
smoking_initiation	6	26754967	30729306	cg19741675	31095639	PSORS1C1	5'UTR	30596135	31595487	10066	323	1.11e-12	5.61e-13	0.660522	0.333979	0.00549937	Yes
smoking_initiation	1	153706358	155533918	cg06160440	155243364	CLK2	TSS200	154744141	155743310	846	728	0.850441	0.0638684	0.0745951	0.00559662	0.00549904	No
smoking_initiation	6	26754967	30729306	cg15279748	29975230	HLA-J|NCRNA00171	Body	29475682	30475147	8143	8143	0.000147008	5.3e-05	0.730946	0.263356	0.00549841	Yes
smoking_initiation	2	29013404	30013404	cg27390437	30125187	ALK	Body	29626935	30624016	2320	1012	6.22e-07	9.82e-09	0.979038	0.0154633	0.00549829	Yes
smoking_initiation	7	98571478	99571478	cg23160770	99753421	C7orf43	Body	99253635	100252918	1039	261	0.799293	0.0344397	0.154133	0.00663576	0.00549815	No
smoking_initiation	6	158382320	159382320	cg03903250	159043501	TMEM181	Body	158543803	159539578	3072	2675	0.675614	0.0500081	0.250355	0.0185255	0.00549801	No
smoking_initiation	3	149043102	150043102	cg00632517	149317180	WWTR1	Body	148817244	149816159	1977	1513	0.815386	0.0335406	0.139829	0.00574633	0.00549775	No
smoking_initiation	12	55974480	56974480	cg04624567	57122631	-	-	56639592	57622492	1182	303	0.829417	0.0517247	0.106712	0.00664934	0.00549754	No
smoking_initiation	3	180909057	181909057	cg27024196	181568620	-	-	181069424	182068477	1123	868	0.827423	0.0771734	0.0822408	0.00766506	0.00549737	No
smoking_initiation	5	157207571	158207571	cg07284801	156736991	CYFIP2	Body	156238205	157236124	2655	73	3.94e-09	5.04e-11	0.981961	0.0125413	0.00549733	Yes
smoking_initiation	17	43621579	45293283	cg04122977	43419820	-	-	42920929	43919681	2338	1111	0.758567	0.070761	0.151087	0.0140882	0.00549722	No
smoking_initiation	16	49266772	50266772	cg21339832	50128072	HEATR3	Body	49629325	50627471	1718	1151	0.772565	0.0603381	0.149898	0.0117017	0.00549717	No
smoking_initiation	16	50445156	51445156	cg21339832	50128072	HEATR3	Body	49629325	50627471	1718	283	0.772565	0.0603381	0.149898	0.0117017	0.00549717	No
smoking_initiation	1	173604743	175385243	cg11118147	175178551	-	-	174678922	175678479	2076	1480	1.99e-26	3.06e-28	0.979439	0.0150647	0.00549654	Yes
smoking_initiation	13	100046450	101712300	cg20066226	100218927	-	-	99718946	100718895	2290	1603	0.0973156	0.0257861	0.688874	0.182528	0.00549637	No
smoking_initiation	16	75266873	76266873	cg20231343	76585951	CNTNAP4	Body	76086918	77085905	3204	537	0.664747	0.0693455	0.235817	0.0245946	0.00549608	No
smoking_initiation	22	42198430	43198430	cg26179441	42084863	NHP2L1	1stExon|5'UTR	41585080	42584466	1707	759	0.778763	0.0434968	0.163138	0.00910637	0.00549605	No
smoking_initiation	4	14958598	15958598	cg13440003	15781095	CD38	Body	15281289	16279688	2299	1524	0.755735	0.0421708	0.186213	0.0103854	0.00549601	No
smoking_initiation	1	17936657	18936657	cg15213210	18962937	PAX7	Body	18462987	19462398	2506	1220	0.752802	0.030089	0.203485	0.00812766	0.00549593	No
smoking_initiation	14	58153514	59153514	cg14077301	58766370	ARID4A	5'UTR	58266982	59266309	1831	1430	0.781885	0.073487	0.127184	0.0119482	0.0054959	No
smoking_initiation	15	63398709	64398709	cg02587412	64163218	MIR422A	TSS200	63663411	64662900	1805	1575	0.691096	0.0703909	0.211482	0.0215348	0.00549575	No
smoking_initiation	14	77029375	78029375	cg14171478	76618642	C14orf118	5'UTR	76120495	77117967	1844	186	0.750052	0.0829103	0.145468	0.0160744	0.00549525	No
smoking_initiation	20	61488382	62488382	cg13564289	62680977	SOX18	1stExon|5'UTR	62183951	62918893	1558	797	0.792029	0.0356147	0.159686	0.00717504	0.00549518	No
smoking_initiation	2	32308804	33308804	cg22038931	32490772	NLRC4	TSS200|TSS1500|1stExon|5'UTR	31992664	32990384	1339	926	0.824747	0.0719609	0.0899539	0.00784317	0.00549518	No
smoking_initiation	6	111158371	112158371	cg07236939	110722253	DDO	Body	110222925	111221806	1795	114	0.760144	0.0752537	0.14478	0.0143276	0.00549517	No
smoking_initiation	2	137071174	138807575	cg20430725	136633430	MCM6	Body	136135294	137132570	1303	152	0.825795	0.0632915	0.0979196	0.00749937	0.00549497	No
smoking_initiation	3	70564431	71564431	cg02862354	71114335	FOXP1	Body	70614355	71614274	1511	1449	0.797718	0.0638677	0.123072	0.00984801	0.00549493	No
smoking_initiation	2	124205	1124205	cg02084502	1546296	TPO	3'UTR	1046894	2043349	3272	320	3.2e-08	6.37e-10	0.975112	0.0193935	0.00549423	Yes
smoking_initiation	4	140386963	141386963	cg20910361	141877033	RNF150	Body	141377690	142376546	2082	27	9.67e-17	4.16e-18	0.953518	0.0409879	0.00549417	Yes
smoking_initiation	6	41401763	42401763	cg08839323	41907781	CCND3	Body|5'UTR	41408339	42407220	1580	1570	0.738559	0.0808527	0.157823	0.0172719	0.00549412	No
smoking_initiation	3	175218927	176218927	cg00203564	176133845	-	-	175634629	176633447	2772	1606	0.746479	0.0978962	0.13273	0.0174012	0.00549366	No
smoking_initiation	11	111492273	113412811	cg15418499	112028288	IL18	5'UTR	111528786	112527793	1370	1370	0.819397	0.0713628	0.0954401	0.00830656	0.00549356	No
smoking_initiation	3	70564431	71564431	cg15226786	71592297	FOXP1|MIR1284	TSS1500|5'UTR	71093058	72091513	2076	870	0.779325	0.0437262	0.162352	0.00910369	0.00549354	No
smoking_initiation	10	21532942	22532942	cg27333693	23002092	PIP4K2A	Body	22502301	23500265	1356	19	0.843936	0.0369015	0.108912	0.00475674	0.00549332	No
smoking_initiation	3	146606319	148216635	cg10027996	148171398	-	-	147674258	148671201	2145	1051	0.791378	0.0375864	0.158042	0.0075007	0.00549312	No
smoking_initiation	11	111492273	113412811	cg25303383	112046403	BCO2	TSS1500|1stExon	111552913	112545922	1386	1386	0.825812	0.0722991	0.0886406	0.00775491	0.00549302	No
smoking_initiation	3	180909057	181909057	cg20692845	181416497	SOX2-OT	Body	180916527	181914436	953	948	0.850684	0.0857781	0.0527334	0.00531184	0.00549289	No
smoking_initiation	2	43750149	45659091	cg00982680	44588811	C2orf34|PREPL	TSS200|TSS1500|1stExon|5'UTR	44088851	45088747	2299	2299	0.750945	0.056565	0.173903	0.0130938	0.00549282	No
smoking_initiation	2	112740183	113740183	cg02229946	113669912	IL1F7	TSS1500	113183465	114169232	2158	1127	0.717646	0.0574745	0.203124	0.0162622	0.00549271	No
smoking_initiation	3	175218927	176218927	cg00883798	176223775	-	-	175725486	176723319	2826	1388	0.738752	0.0767088	0.162209	0.0168376	0.00549263	No
smoking_initiation	3	1865026	2865026	cg19604896	2629864	CNTN4	Body	2130032	3129632	3217	2376	0.67908	0.0718901	0.220229	0.0233088	0.00549253	No
smoking_initiation	3	63734307	64734307	cg22158068	64075186	-	-	63575437	64574666	1992	1522	0.73918	0.0148291	0.235775	0.00472453	0.00549187	No
smoking_initiation	5	133365452	134365452	cg16103656	133682112	CDKL3	Body|5'UTR	133182776	134181455	1493	1162	0.818592	0.0445553	0.124585	0.00677557	0.00549166	No
smoking_initiation	7	1370794	2370794	cg00370123	1113014	C7orf50	Body	661677	1611478	1781	232	0.186456	0.00633614	0.775373	0.0263432	0.00549148	No
smoking_initiation	11	45893574	46893574	cg05107281	47072710	C11orf49	Body	46573776	47572279	1181	290	0.797756	0.0460516	0.142482	0.00821947	0.00549129	No
smoking_initiation	15	98704101	99704101	cg03790899	98971789	-	-	98472100	99471507	2628	1923	0.738377	0.070106	0.1699	0.0161258	0.0054911	No
smoking_initiation	10	10633823	11633823	cg17775621	11206838	CUGBP2	TSS200|Body	10706864	11706730	2257	2113	0.762168	0.075913	0.142264	0.0141642	0.00549104	No
smoking_initiation	6	111158371	112158371	cg27303578	110813794	-	-	110314744	111313720	1997	465	0.782363	0.0856169	0.114053	0.0124758	0.00549097	No
smoking_initiation	6	26754967	30729306	cg05142576	27114781	HIST1H2AH|MIR3143|HIST1H2BK	TSS200|TSS1500	27578761	27614525	37	37	0.957508	0.0339154	0.00298521	0.000100247	0.0054909	No
smoking_initiation	1	153706358	155533918	cg18804921	155170558	THBS3	Body	154672361	155668700	916	850	0.85544	0.0643537	0.0694929	0.00522237	0.00549074	No
smoking_initiation	10	102686838	105665256	cg02888745	103023412	-	-	102524470	103521325	1659	1381	0.758179	0.0516882	0.172863	0.0117793	0.00549049	No
smoking_initiation	5	160518271	161518271	cg07763047	160974837	GABRB2	5'UTR	160475869	161474527	2163	2045	0.737435	0.0450093	0.199872	0.0121937	0.00549021	No
smoking_initiation	8	8208714	11263655	cg01716419	11759663	-	-	11260325	11894717	2012	5	0.70688	0.028681	0.248857	0.0100917	0.00549006	No
smoking_initiation	2	112740183	113740183	cg09275233	113009179	ZC3H8	Body	112509754	113508209	1823	1320	0.78344	0.0509934	0.1503	0.00977737	0.00549006	No
smoking_initiation	14	99193843	100193843	cg12188268	100111299	HHIPL1	TSS200	99612868	100611105	1580	841	0.762827	0.112107	0.10426	0.0153168	0.00548998	No
smoking_initiation	3	146606319	148216635	cg07291439	147125926	ZIC1	TSS1500	146626474	147625803	1834	1834	0.761642	0.00780572	0.222785	0.00227773	0.00548966	No
smoking_initiation	17	15735462	16735462	cg10037404	15926697	TTC19	Body	15427174	16426493	1395	1140	0.80941	0.0874525	0.088132	0.00951672	0.00548918	No
smoking_initiation	3	172853739	173853739	cg17179924	172721275	SPATA16	Body	172221306	173221076	1968	650	0.762784	0.0408842	0.18114	0.00970336	0.00548899	No
smoking_initiation	1	153706358	155533918	cg23211832	155146131	KRTCAP2|TRIM46	TSS200|TSS1500	154650381	155643922	926	872	0.842081	0.063401	0.0828008	0.00622866	0.00548892	No
smoking_initiation	9	133834588	135407263	cg10009719	133847231	-	-	133347773	134346315	1589	790	0.804669	0.0701404	0.11011	0.00959243	0.00548849	No
smoking_initiation	17	43621579	45293283	cg27125605	44928995	WNT9B	1stExon|5'UTR	44459139	45428645	1325	971	0.780664	0.0706591	0.13131	0.0118795	0.00548825	No
smoking_initiation	11	111492273	113412811	cg12756645	112038475	TEX12	5'UTR	111538875	112537243	1379	1379	0.815675	0.0710654	0.0991396	0.00863201	0.00548784	No
smoking_initiation	6	157238258	158238258	cg14153777	158651016	-	-	158151461	159150920	3064	249	0.64887	0.0494058	0.275282	0.0209548	0.0054875	No
smoking_initiation	6	158382320	159382320	cg14153777	158651016	-	-	158151461	159150920	3064	2368	0.64887	0.0494058	0.275282	0.0209548	0.0054875	No
smoking_initiation	3	1865026	2865026	cg25924807	2696551	CNTN4	Body	2197689	3195574	3226	2201	0.68022	0.072039	0.219059	0.0231941	0.00548746	No
smoking_initiation	1	153706358	155533918	cg11951169	155470302	ASH1L	Body	154976137	155969403	670	409	0.871693	0.063404	0.0553926	0.00402359	0.00548712	No
smoking_initiation	3	180909057	181909057	cg20180061	181445385	SOX2OT	Body	180948059	181944868	968	935	0.851866	0.082338	0.0549989	0.00531049	0.00548668	No
smoking_initiation	17	7303118	8303118	cg11104712	7306613	C17orf61	Body	6809150	7806529	1596	901	0.157274	0.0163452	0.743617	0.0772773	0.00548663	No
smoking_initiation	15	63398709	64398709	cg05980081	64385876	FAM96A	1stExon	63886250	64884954	1435	1074	0.799926	0.0593378	0.125915	0.0093348	0.00548662	No
smoking_initiation	7	97207069	98207069	cg15899032	98547122	TRRAP	Body	98048964	99047030	1305	158	0.815898	0.070086	0.0999493	0.0085802	0.00548655	No
smoking_initiation	7	98571478	99571478	cg15899032	98547122	TRRAP	Body	98048964	99047030	1305	459	0.815898	0.070086	0.0999493	0.0085802	0.00548655	No
smoking_initiation	1	153706358	155533918	cg02280309	155270960	PKLR	TSS200|Body	154774169	155770674	800	657	0.859217	0.0641575	0.0662014	0.00493775	0.00548638	No
smoking_initiation	2	112740183	113740183	cg18499800	113672827	IL37	Body|1stExon	113183465	114170571	2160	1127	0.765671	0.0613233	0.155103	0.0124168	0.00548619	No
smoking_initiation	6	41401763	42401763	cg25348374	42488845	-	-	41989249	42988841	1685	679	0.142484	0.0156909	0.753379	0.08296	0.00548603	No
smoking_initiation	10	13033053	14033053	cg04721847	13685115	-	-	13185528	14184977	2725	2227	0.720281	0.067411	0.189127	0.0176949	0.00548524	No
smoking_initiation	6	26754967	30729306	cg11594927	29720600	-	-	29220647	30220340	7335	7335	0.0543095	0.0208972	0.66387	0.255438	0.0054852	No
smoking_initiation	5	133365452	134365452	cg12673103	134364717	PITX1	Body	133865435	134864640	1193	455	0.846849	0.0361852	0.106917	0.00456302	0.00548498	No
smoking_initiation	2	112740183	113740183	cg06771106	113671356	IL1F7	TSS1500|Body	113183465	114170571	2160	1127	0.623673	0.0499505	0.297102	0.0237897	0.0054847	No
smoking_initiation	11	65061468	66061468	cg23243378	65406311	SIPA1	TSS1500|5'UTR	64906716	65906216	1352	1148	0.79998	0.0415704	0.145414	0.00755084	0.00548463	No
smoking_initiation	1	7291461	8984823	cg09121478	9086460	SLC2A7	TSS200	8586563	9583045	1622	558	0.794353	0.074867	0.114508	0.0107868	0.00548429	No
smoking_initiation	17	15735462	16735462	cg17874426	16119160	NCOR1|PIGL	TSS1500	15621276	16618249	1494	1418	0.795989	0.0858673	0.101695	0.0109649	0.00548408	No
smoking_initiation	3	70564431	71564431	cg03812057	71256442	FOXP1	5'UTR	70757099	71756375	1512	1185	0.785938	0.0638685	0.133839	0.0108708	0.00548392	No
smoking_initiation	17	43621579	45293283	cg20902751	43394610	MAP3K14	TSS200	42895556	43894609	2237	959	0.760947	0.0660484	0.154147	0.0133741	0.00548387	No
smoking_initiation	3	131445722	132445722	cg15705342	132135609	DNAJC13	TSS1500	131636780	132635547	2717	2065	0.716608	0.0668798	0.19302	0.0180088	0.00548341	No
smoking_initiation	10	10633823	11633823	cg04097207	11483527	-	-	10984723	11982877	2319	1396	0.722114	0.0712519	0.183091	0.0180603	0.00548294	No
smoking_initiation	13	37672867	38672867	cg22808185	37422557	SMAD9	3'UTR	36922715	37921102	2034	741	0.655854	0.0686168	0.244474	0.0255719	0.00548284	No
smoking_initiation	10	10633823	11633823	cg14690480	11484502	-	-	10984723	11984190	2320	1396	0.735998	0.0726232	0.169206	0.0166906	0.00548275	No
smoking_initiation	2	112740183	113740183	cg24568178	113310828	POLR1B	Body	112810928	113810458	1728	1579	0.804226	0.0708901	0.109734	0.00966723	0.00548257	No
smoking_initiation	5	78808315	80763865	cg20752485	80597291	RNU5D-1|ZCCHC9|RNU5E-1|CKMT2-AS1	TSS200|Body	80098062	81097167	2076	1550	0.776052	0.0543763	0.15335	0.0107394	0.00548257	No
smoking_initiation	2	112740183	113740183	cg25314928	113780066	IL1F8	3'UTR	113280880	114279666	2011	961	0.788574	0.0480167	0.148867	0.00905912	0.00548252	No
smoking_initiation	2	112740183	113740183	cg01175394	113915885	-	-	113415956	114414869	1764	672	0.388431	0.0153202	0.568355	0.0224111	0.00548239	No
smoking_initiation	15	77525464	78525464	cg13397236	78433437	-	-	77933593	78931057	2492	1552	0.757381	0.0330421	0.195568	0.00852653	0.00548205	No
smoking_initiation	14	58153514	59153514	cg17349151	58448871	-	-	57950809	58947365	2216	1504	0.737481	0.062157	0.179737	0.0151433	0.00548192	No
smoking_initiation	3	131445722	132445722	cg22588644	132378948	ACAD11|UBA5	TSS200|1stExon|5'UTR	131879029	132878424	2568	1198	0.756258	0.0571774	0.168359	0.0127234	0.00548146	No
smoking_initiation	3	131445722	132445722	cg09668276	132374847	ACAD11|UBA5	Body|5'UTR	131875067	132873522	2573	1210	0.753474	0.0599624	0.167739	0.0133434	0.00548083	No
smoking_initiation	5	93698290	94698290	cg25408740	95019659	SPATA9	TSS1500	94519869	95519506	1541	312	0.809058	0.054586	0.122608	0.00826673	0.00548064	No
smoking_initiation	1	45996709	46996709	cg08812152	46471187	MAST2	Body	45971759	46970985	1852	1768	0.797276	0.0716439	0.115249	0.0103509	0.00548059	No
smoking_initiation	3	172853739	173853739	cg14338526	172394394	NCEH1	Body|5'UTR	171894947	172892185	2226	87	0.753577	0.0356742	0.195996	0.00927291	0.0054805	No
smoking_initiation	9	133834588	135407263	cg23839110	133973324	AIF1L	Body	133473596	134473271	1687	1159	0.781451	0.0763734	0.12453	0.0121652	0.00548029	No
smoking_initiation	15	63398709	64398709	cg10551193	63790246	-	-	63290279	64290136	2246	1893	0.750678	0.0756416	0.152808	0.0153922	0.0054802	No
smoking_initiation	14	77029375	78029375	cg15314827	76842756	ESRRB	5'UTR	76344571	77342652	2246	790	0.742258	0.083909	0.15126	0.0170938	0.00547958	No
smoking_initiation	17	43621579	45293283	cg06125016	43432458	-	-	42932474	43932381	2375	1172	0.759376	0.0716576	0.149395	0.014092	0.00547947	No
smoking_initiation	9	119896391	120896391	cg02185350	119604965	ASTN2	Body	119105667	120104843	2636	424	0.280561	0.00942913	0.681628	0.0229028	0.00547939	No
smoking_initiation	13	79691873	81681452	cg05586556	79569490	-	-	79069965	80069057	2128	916	0.755469	0.0684867	0.156393	0.0141722	0.00547919	No
smoking_initiation	1	17936657	18936657	cg19685066	18082003	ACTL8	5'UTR	17582088	18581074	2262	1413	0.762177	0.028845	0.196085	0.00741547	0.00547742	No
smoking_initiation	17	77290135	78290135	cg13932579	78014108	CCDC40	Body	77542241	78513632	1568	1207	0.829739	0.0299862	0.130101	0.00469627	0.00547737	No
smoking_initiation	14	58153514	59153514	cg02259743	58666188	ACTR10	TSS1500	58166769	59165209	1730	1688	0.783866	0.0737152	0.125175	0.0117661	0.00547707	No
smoking_initiation	16	69076894	70607394	cg10715028	70595581	SF3B3	Body	70096443	71093625	649	232	0.863578	0.0861892	0.0406999	0.00405656	0.00547643	No
smoking_initiation	10	10633823	11633823	cg07735194	11443188	-	-	10943228	11942153	2350	1515	0.749986	0.0741584	0.155053	0.0153261	0.00547631	No
smoking_initiation	3	107497514	108497514	cg04167867	108837130	MORC1	TSS200	108337737	109337083	2422	252	0.766675	0.059726	0.155977	0.0121455	0.00547616	No
smoking_initiation	16	75266873	76266873	ch.16.74794652R	76237151	-	-	75737355	76736526	2551	1136	0.734585	0.109239	0.131195	0.0195044	0.00547591	No
smoking_initiation	10	102686838	105665256	cg24381933	103348238	POLL|RP11-529I10.4	TSS1500|Body	102848834	103846869	1424	1424	0.744856	0.052637	0.184032	0.0129995	0.00547589	No
smoking_initiation	2	124205	1124205	cg05024851	716313	-	-	217560	1215907	3422	2924	1.33e-07	0.0767416	1.59e-06	0.917781	0.00547563	No
smoking_initiation	1	173604743	175385243	cg06367736	173934066	RC3H1	Body	173434174	174433474	1231	1020	0.834039	0.0683613	0.0851513	0.00697388	0.00547503	No
smoking_initiation	11	63633552	64633552	cg15941613	65121760	TIGD3	TSS1500	64622869	65617324	1256	21	0.847683	0.0469488	0.0946565	0.00523706	0.00547499	No
smoking_initiation	11	65061468	66061468	cg15941613	65121760	TIGD3	TSS1500	64622869	65617324	1256	740	0.847683	0.0469488	0.0946565	0.00523706	0.00547499	No
smoking_initiation	6	41401763	42401763	cg18497508	41528345	FOXP4	5'UTR	41029109	42027938	2054	991	0.587151	0.0663517	0.306403	0.0346199	0.00547487	No
smoking_initiation	6	26754967	30729306	cg21550612	31094185	PSORS1C1	5'UTR	30596135	31594181	10064	323	1.15e-43	5.82e-44	0.660542	0.333984	0.00547484	Yes
smoking_initiation	17	15735462	16735462	cg23752691	16284000	UBB	TSS1500	15784129	16783966	1477	1392	0.805702	0.0866168	0.0922908	0.00991623	0.00547466	No
smoking_initiation	10	10633823	11633823	cg03327221	11526098	USP6NL	Body	11030687	12025562	2382	1372	0.713788	0.0706835	0.191132	0.0189216	0.00547463	No
smoking_initiation	3	70564431	71564431	cg04943599	71359311	FOXP1	5'UTR	70861903	71859039	1690	1078	0.761318	0.0611616	0.159258	0.0127887	0.00547406	No
smoking_initiation	11	65061468	66061468	cg05049335	66103889	RIN1	1stExon|5'UTR	65604195	66602099	1066	639	0.726407	0.0172943	0.244997	0.00582741	0.00547385	No
smoking_initiation	13	79691873	81681452	ch.13.78325399R	79427398	-	-	78927943	79927157	2165	561	0.72558	0.0696396	0.181859	0.017449	0.00547261	No
smoking_initiation	3	55488394	56488394	cg22003390	56727502	-	-	56227922	57227425	2548	642	0.519744	0.0298857	0.420713	0.0241858	0.00547202	No
smoking_initiation	11	111492273	113412811	cg02581960	111807298	DIXDC1	TSS1500|Body	111309553	112307006	1172	972	0.286359	0.0121464	0.667707	0.0283164	0.00547186	No
smoking_initiation	10	13033053	14033053	cg07982985	13358132	-	-	12860012	13856932	2682	2130	0.700574	0.0700531	0.203553	0.0203486	0.00547182	No
smoking_initiation	14	58153514	59153514	cg12458143	58158678	SLC35F4	Body	57659190	58658231	2038	1250	0.803415	0.0242226	0.162011	0.0048791	0.00547153	No
smoking_initiation	3	52386605	54266212	cg09012538	52185079	WDR51A	Body|5'UTR	51686813	52684262	887	304	0.861789	0.0504122	0.0777827	0.00454459	0.00547152	No
smoking_initiation	2	155182556	156182556	cg26983710	154728202	GALNT13	TSS1500	154228344	155227987	2484	92	0.707801	0.0455666	0.226579	0.0145812	0.00547149	No
smoking_initiation	15	66976952	67976952	cg07721100	67249496	-	-	66749646	67748196	2266	1632	0.730718	0.0733321	0.173112	0.0173674	0.00547107	No
smoking_initiation	22	37897797	38897797	cg11957705	38536117	PLA2G6	Body	38036371	39034867	1465	1355	0.809021	0.0551953	0.121995	0.00831764	0.00547103	No
smoking_initiation	2	100172408	101172408	cg15600796	100277174	AFF3	Body	99777405	100776594	1695	1038	0.815565	0.051863	0.119507	0.00759417	0.00547057	No
smoking_initiation	10	13033053	14033053	cg27154039	13141275	OPTN|CCDC3	TSS1500|5'UTR	12641460	13640931	2546	1493	0.736118	0.0719159	0.169902	0.0165933	0.00547056	No
smoking_initiation	6	41401763	42401763	cg26847366	42531657	UBR2	TSS200	42031993	43031255	1600	578	0.777467	0.0855704	0.11846	0.0130326	0.00547052	No
smoking_initiation	17	43621579	45293283	cg10648897	44928851	WNT9B	TSS200	44459139	45428645	1325	971	0.808905	0.0732152	0.103085	0.00932488	0.00547032	No
smoking_initiation	2	43750149	45659091	cg16442859	44589694	C2orf34|PREPL	TSS1500|Body	44089726	45089680	2300	2300	0.748836	0.0570855	0.175254	0.0133545	0.0054703	No
smoking_initiation	7	77271983	78271983	cg09359592	78568309	MAGI2	Body	78068479	79067688	2466	689	0.728982	0.0602861	0.189588	0.0156733	0.00547014	No
smoking_initiation	3	70564431	71564431	cg21497038	71132828	FOXP1	Body	70633194	71628157	1487	1404	0.807325	0.0645433	0.113587	0.00907545	0.00547012	No
smoking_initiation	15	98704101	99704101	cg06063519	99274532	IGF1R	Body	98774993	99774427	2574	2440	0.719966	0.0662043	0.190819	0.0175412	0.00546996	No
smoking_initiation	7	77271983	78271983	cg18259396	76907620	CCDC146	Body	76407767	77407556	1683	287	0.000149322	1.67e-06	0.983419	0.0109608	0.00546958	No
smoking_initiation	14	77029375	78029375	cg04809230	76969086	-	-	76469307	77466185	2221	943	0.723559	0.0846734	0.166786	0.0195124	0.0054694	No
smoking_initiation	10	10633823	11633823	cg09052548	11047368	CUGBP2	1stExon	10548155	11546426	2502	2200	0.718491	0.0632825	0.19554	0.0172171	0.00546919	No
smoking_initiation	7	97207069	98207069	cg15391433	98547209	TRRAP	Body	98048964	99047030	1305	158	0.797761	0.068528	0.118102	0.0101396	0.00546905	No
smoking_initiation	7	98571478	99571478	cg15391433	98547209	TRRAP	Body	98048964	99047030	1305	459	0.797761	0.068528	0.118102	0.0101396	0.00546905	No
smoking_initiation	6	41401763	42401763	cg12641184	41748864	PRICKLE4|FRS3	TSS1500|5'UTR	41249239	42248144	1985	1419	0.578344	0.0650327	0.315665	0.0354899	0.00546872	No
smoking_initiation	9	133834588	135407263	cg09188093	133954226	LAMC3	Body	133454317	134453976	1665	1098	0.66881	0.0631404	0.239935	0.0226461	0.0054686	No
smoking_initiation	17	37324339	38324339	cg00978950	38085536	-	-	37589083	38583606	1266	1108	0.815888	0.0873975	0.0824221	0.00882354	0.0054685	No
smoking_initiation	6	41401763	42401763	cg13134316	41419229	-	-	40920205	41919175	2003	756	0.776117	0.0877355	0.117412	0.0132673	0.00546839	No
smoking_initiation	10	102686838	105665256	cg14053593	103321475	-	-	102821921	103820553	1451	1451	0.830749	0.0609182	0.0958415	0.00702251	0.00546836	No
smoking_initiation	11	131598205	132598205	cg16670307	131720640	NTM	Body	131221046	132220110	2287	1505	0.304002	0.0648924	0.515586	0.110052	0.00546834	No
smoking_initiation	2	100172408	101172408	cg04511128	100722207	AFF3	TSS200|5'UTR	100222319	101221457	2238	2134	0.0168746	0.0010158	0.921194	0.0554478	0.00546813	No
smoking_initiation	2	112740183	113740183	cg16314304	113441957	-	-	112943070	113941769	1925	1312	0.759542	0.0703053	0.150738	0.0139472	0.00546804	No
smoking_initiation	16	69076894	70607394	cg04904099	68678010	CDH3	TSS200	68178646	69174722	1814	98	0.724677	0.015035	0.249646	0.00517397	0.005468	No
smoking_initiation	7	97207069	98207069	cg11230269	98550857	TRRAP	Body	98051932	99050323	1309	155	0.801547	0.0689083	0.114259	0.0098173	0.00546794	No
smoking_initiation	7	98571478	99571478	cg11230269	98550857	TRRAP	Body	98051932	99050323	1309	466	0.801547	0.0689083	0.114259	0.0098173	0.00546794	No
smoking_initiation	17	7303118	8303118	cg21048688	7170052	-	-	6673170	7669870	1692	707	0.218003	0.00471315	0.755488	0.0163279	0.00546735	No
smoking_initiation	3	107497514	108497514	cg16006418	107403385	BBX	5'UTR	106906132	107903364	1964	848	0.760125	0.0835877	0.135883	0.014937	0.00546726	No
smoking_initiation	15	73548768	74548768	cg16332610	74658547	CYP11A1	Body|1stExon|5'UTR	74159470	75156996	1146	508	2.97e-06	1.74e-08	0.988753	0.00577731	0.00546681	Yes
smoking_initiation	20	61488382	62488382	cg10285525	62167942	PTK6	Body	61667949	62667554	2093	1839	0.787199	0.0390697	0.160314	0.00795111	0.00546598	No
smoking_initiation	2	165750244	166750244	cg10081750	166727643	LOC100506124	Body	166227721	167227595	2352	1000	0.756517	0.070682	0.153041	0.0142933	0.00546581	No
smoking_initiation	18	77074374	78074374	cg26991596	77440820	CTDP1	TSS1500|Body	76940975	77940605	2340	2076	0.00448373	0.00290794	0.598797	0.388346	0.00546575	No
smoking_initiation	11	121030888	122030888	cg20668526	122119737	-	-	121621394	122619469	2014	800	0.69095	0.0750302	0.206171	0.0223826	0.00546551	No
smoking_initiation	3	146606319	148216635	cg26669541	146373487	-	-	145873743	146873479	2790	609	0.732405	0.082183	0.161797	0.0181498	0.00546544	No
smoking_initiation	1	31695819	32695819	cg24996263	31297444	-	-	30798019	31797094	2216	205	0.774839	0.0516154	0.157588	0.0104922	0.0054654	No
smoking_initiation	11	131598205	132598205	cg10082354	131672204	NTM	Body	131172880	132170684	2295	1437	0.711445	0.0776814	0.185193	0.0202155	0.005465	No
smoking_initiation	1	153706358	155533918	cg25920938	155110413	SLC50A1	Body	154610952	155606929	964	928	0.835126	0.0642974	0.0883179	0.00679424	0.00546488	No
smoking_initiation	5	90866274	91866274	cg23930572	91997366	-	-	91497504	92496794	1028	249	0.873392	0.0336179	0.0842862	0.00323881	0.00546466	No
smoking_initiation	2	82747997	83747997	cg02763803	82756759	-	-	82257072	83256162	2281	1047	0.692337	0.0653381	0.21644	0.0204207	0.00546456	No
smoking_initiation	3	131445722	132445722	cg10660595	131758400	CPNE4	1stExon|5'UTR	131258695	132257961	3188	2661	0.689331	0.069269	0.214397	0.0215387	0.00546443	No
smoking_initiation	1	173604743	175385243	cg17330652	173886454	SERPINC1	1stExon|5'UTR	173386660	174385117	1251	951	0.834716	0.0672296	0.0856939	0.00689648	0.00546408	No
smoking_initiation	4	143010148	144010148	cg00529656	143396838	INPP4B	5'UTR	142896936	143895211	1989	1783	0.794364	0.0518666	0.139221	0.0090847	0.00546395	No
smoking_initiation	2	43750149	45659091	cg03071209	43823276	THADA	TSS200	43323393	44323273	2690	1812	0.737121	0.054254	0.189238	0.0139229	0.00546385	No
smoking_initiation	6	26754967	30729306	cg00457684	28499375	GPX5	Body	28001033	28999218	2346	2346	0.00620643	0.0574286	0.0907928	0.840108	0.00546383	No
smoking_initiation	7	110600585	111600585	cg09179969	111372627	DOCK4	Body	110875153	111872577	1406	915	0.804824	0.077338	0.102528	0.00984675	0.00546355	No
smoking_initiation	7	1370794	2370794	cg11356302	883114	UNC84A	Body	661677	1382320	1561	12	0.823146	0.027163	0.139626	0.00460204	0.00546346	No
smoking_initiation	13	96323724	97323724	cg11722990	96984206	HS6ST3	Body	96484279	97484140	1619	1425	0.794826	0.0656108	0.123879	0.0102205	0.0054633	No
smoking_initiation	1	45996709	46996709	cg07325614	47136213	TEX38	TSS1500	46636384	47636028	1888	650	2.25e-16	6.13e-17	0.781494	0.213043	0.0054633	Yes
smoking_initiation	3	180909057	181909057	cg22256631	181443971	SOX2OT	Body	180944824	181943547	968	937	0.836272	0.0808331	0.0706118	0.0068198	0.00546316	No
smoking_initiation	17	43621579	45293283	cg11969213	43324322	LOC100133991|FMNL1	TSS1500|3'UTR	42824648	43824201	2103	714	0.79798	0.0619176	0.124949	0.00968973	0.00546314	No
smoking_initiation	10	13033053	14033053	cg02847889	13802920	FRMD4A	Body	13303113	14302366	2662	1884	0.473859	0.0436772	0.43675	0.0402513	0.00546294	No
smoking_initiation	20	41515801	42515801	cg09154087	42269531	IFT52	Body	41770532	42769309	2033	1390	0.762838	0.0469713	0.174018	0.0107096	0.00546292	No
smoking_initiation	17	7303118	8303118	cg04227400	6981980	CLEC10A	Body	6482668	7480547	1944	467	4.24e-05	9.98e-07	0.971661	0.0228331	0.00546266	Yes
smoking_initiation	6	41401763	42401763	cg26931661	42749071	-	-	42251542	43248729	1497	158	0.783593	0.0868449	0.111724	0.0123768	0.00546207	No
smoking_initiation	20	53962393	54962393	cg20575254	54777948	-	-	54278696	55277664	1813	1316	0.000283837	0.0790622	0.00327385	0.911918	0.00546194	No
smoking_initiation	1	49011424	52273078	cg24202390	52017771	-	-	51518494	52515629	902	598	0.872511	0.0522614	0.0658287	0.00393753	0.00546147	No
smoking_initiation	10	10633823	11633823	cg03832685	11377128	CELF2-AS1|CELF2	Body|3'UTR	10877133	11876951	2272	1660	0.746801	0.0740625	0.15801	0.0156649	0.00546135	No
smoking_initiation	16	75266873	76266873	cg12185172	75300473	BCAR1	TSS1500|Body	74801310	75800027	2194	1141	0.0316282	0.00888063	0.744885	0.209145	0.00546127	No
smoking_initiation	9	20176454	21176454	cg10041653	21213694	-	-	20714014	21712193	2336	1163	0.39088	0.00515648	0.590716	0.00778727	0.00546056	No
smoking_initiation	8	8208714	11263655	cg18111489	10910339	XKR6	Body	10410578	11408935	2718	2241	0.0143827	0.0704222	0.15429	0.755445	0.00546032	No
smoking_initiation	7	97207069	98207069	cg02747051	98550345	TRRAP	Body	98050791	99050323	1310	156	0.805827	0.0692906	0.109971	0.00945063	0.00546031	No
smoking_initiation	7	98571478	99571478	cg02747051	98550345	TRRAP	Body	98050791	99050323	1310	466	0.805827	0.0692906	0.109971	0.00945063	0.00546031	No
smoking_initiation	7	121454709	122454709	cg24858280	121553403	PTPRZ1	Body	121053440	122052524	2229	1090	0.0550875	0.0270473	0.61195	0.300455	0.0054601	No
smoking_initiation	2	224972985	226832033	cg14420715	225798831	DOCK10	Body	225298959	226298074	2407	2407	0.000116781	0.000255643	0.311742	0.682425	0.00546006	No
smoking_initiation	1	153706358	155533918	cg05720182	155239307	CLK2	Body|5'UTR	154739399	155738053	851	737	0.858886	0.0645117	0.066177	0.00496515	0.00546004	No
smoking_initiation	16	49266772	50266772	cg05713954	49518536	-	-	49019194	50018188	1978	1454	0.339733	0.0493402	0.528689	0.0767772	0.00546003	No
smoking_initiation	3	131445722	132445722	cg07383827	132042457	ACPP	Body	131543072	132541855	2804	2533	0.707771	0.0668992	0.200887	0.0189825	0.00545999	No
smoking_initiation	14	58153514	59153514	cg15233025	59100662	DACT1	TSS200	58601459	59600381	2234	566	0.723146	0.0683949	0.185463	0.0175356	0.00545998	No
smoking_initiation	3	76676032	77676032	cg08512168	77147238	ROBO2	Body|1stExon	76647472	77646863	2619	2522	0.746099	0.0447454	0.192176	0.0115198	0.00545986	No
smoking_initiation	11	113494505	114494505	ch.11.113826553F	114321343	-	-	113821793	114820254	2163	1361	0.765455	0.0495551	0.168619	0.0109109	0.00545974	No
smoking_initiation	11	131598205	132598205	cg14058983	132851505	OPCML	Body	132352546	133350929	2316	673	0.757857	0.0332597	0.194876	0.008547	0.00545966	No
smoking_initiation	17	37324339	38324339	cg04802236	37010032	SNORA21|RPL23	TSS1500|1stExon|5'UTR	36511892	37508896	1298	192	0.820982	0.0776517	0.087625	0.00828245	0.00545847	No
smoking_initiation	13	79691873	81681452	cg10252992	79352156	-	-	78852243	79852048	2092	374	0.752302	0.048755	0.181714	0.011771	0.00545837	No
smoking_initiation	15	63398709	64398709	cg03712274	63637136	CA12	Body	63137322	64136985	2260	1476	0.701388	0.0705673	0.202244	0.0203425	0.00545813	No
smoking_initiation	6	41401763	42401763	cg15256070	41652916	TFEB	Body	41154232	42152333	2224	1312	0.74564	0.0848626	0.147282	0.016757	0.00545804	No
smoking_initiation	10	10633823	11633823	cg00614503	11117464	CUGBP2	Body	10618053	11617163	2396	2335	0.757846	0.0732662	0.149029	0.0144022	0.00545726	No
smoking_initiation	1	153706358	155533918	cg01134274	155239493	CLK2	Body	154740663	155738053	850	736	0.855487	0.064252	0.0695833	0.00522065	0.00545683	No
smoking_initiation	18	77074374	78074374	cg00842670	77728011	HSBP1L1	Body	77228419	78015230	1760	1760	0.02788	0.0180044	0.576422	0.372237	0.00545677	No
smoking_initiation	8	114874642	115874642	cg08418717	116005560	-	-	115506170	116505328	2099	937	0.00200929	4.5e-05	0.970737	0.0217525	0.00545659	Yes
smoking_initiation	20	61488382	62488382	ch.20.61946943R	62476499	-	-	61977431	62918893	1896	1135	0.778947	0.0368702	0.170654	0.00807218	0.00545657	No
smoking_initiation	3	52386605	54266212	cg18221533	52321832	GLYCTK	TSS200	51824167	52821177	1029	500	0.826682	0.0682882	0.0919812	0.00759267	0.00545643	No
smoking_initiation	17	43621579	45293283	cg13209613	44849789	WNT3	Body	44349867	45349731	1325	1145	0.81619	0.0765651	0.0930638	0.00872467	0.00545633	No
smoking_initiation	10	105960460	107607903	cg02807446	106682909	SORCS3	Body	106185259	107179560	2128	2128	0.768337	0.0443078	0.171987	0.00991257	0.00545575	No
smoking_initiation	2	112740183	113740183	cg02342895	113649294	-	-	113183465	114149166	2097	1127	0.774321	0.0613407	0.147226	0.0116576	0.00545497	No
smoking_initiation	16	75266873	76266873	cg04215511	76310816	CNTNAP4	TSS1500	75810946	76810664	2709	1044	0.744227	0.0429555	0.196052	0.0113103	0.00545495	No
smoking_initiation	13	37672867	38672867	cg03754180	37494042	SMAD9	5'UTR	36994045	37992920	2194	1071	0.76668	0.0804207	0.133452	0.0139929	0.00545476	No
smoking_initiation	10	102686838	105665256	cg01658523	103348867	DPCD|POLL	TSS1500|Body	102849455	103846869	1423	1423	0.794896	0.0561723	0.134012	0.00946469	0.00545446	No
smoking_initiation	1	41276623	42276623	cg25028233	42052063	HIVEP3	5'UTR	41552225	42551751	1841	1385	0.379741	0.0423122	0.515103	0.0573895	0.00545418	No
smoking_initiation	14	98097552	99097552	cg10815391	98019000	LOC101929241	Body	97519423	98518162	2039	988	0.738758	0.0635652	0.176999	0.0152241	0.00545392	No
smoking_initiation	1	153706358	155533918	cg00634145	155108588	RAG1AP1	Body	154608694	155606929	970	934	0.808747	0.0628533	0.114085	0.00886085	0.00545376	No
smoking_initiation	11	63633552	64633552	cg18224556	65101075	DPF2	TSS1500	64601933	65600913	1264	42	0.852955	0.0469302	0.08973	0.00493156	0.00545348	No
smoking_initiation	11	65061468	66061468	cg18224556	65101075	DPF2	TSS1500	64601933	65600913	1264	727	0.852955	0.0469302	0.08973	0.00493156	0.00545348	No
smoking_initiation	11	111492273	113412811	cg01643712	112112572	-	-	111618925	112612552	1523	1523	0.791756	0.069215	0.122842	0.0107333	0.00545324	No
smoking_initiation	10	13033053	14033053	cg14853373	13785658	FRMD4A	Body	13285904	14285421	2667	1931	0.726589	0.0669458	0.184059	0.0169532	0.00545308	No
smoking_initiation	17	43621579	45293283	cg11142826	44896223	WNT3	TSS200	44412076	45396087	1269	972	0.803623	0.0698974	0.111347	0.00967931	0.00545301	No
smoking_initiation	2	224972985	226832033	cg00332128	225149759	-	-	224650331	225649063	2401	1630	0.736084	0.0715096	0.170405	0.0165491	0.00545273	No
smoking_initiation	6	41401763	42401763	cg06116892	41372569	-	-	40873293	41872237	1990	692	0.74038	0.072895	0.16503	0.0162428	0.00545271	No
smoking_initiation	3	131445722	132445722	cg19697865	132317916	NPHP3-ACAD11|ACAD11|ACKR4	TSS1500|Body|5'UTR	131818657	132817031	2651	1380	0.75629	0.0675386	0.156729	0.0139908	0.00545242	No
smoking_initiation	10	13033053	14033053	cg16406323	13769665	FRMD4A	Body	13269807	14269196	2635	1979	0.710244	0.0653142	0.200552	0.0184373	0.00545237	No
smoking_initiation	4	176375795	177375795	cg10457968	176892125	GPM6A	Body|5'UTR	176393604	177392027	2191	2108	0.704623	0.0561824	0.216486	0.0172559	0.00545234	No
smoking_initiation	3	52386605	54266212	cg24140751	52218437	-	-	51726893	52718280	932	359	0.825571	0.0561823	0.105613	0.0071818	0.00545216	No
smoking_initiation	2	32308804	33308804	cg22548000	32391035	SLC30A6	Body	31891571	32890669	1141	618	0.840538	0.0718581	0.0756863	0.00646501	0.00545212	No
smoking_initiation	1	173604743	175385243	cg06713757	173831126	GAS5-AS1	TSS1500	173331762	174330380	1302	846	0.831897	0.0638737	0.0917388	0.00703833	0.00545207	No
smoking_initiation	6	97199925	99136905	cg01468562	97371373	KLHL32	TSS1500	96871520	97870630	2223	1476	3.65e-98	3.6e-98	0.500804	0.493744	0.005452	Yes
smoking_initiation	10	13033053	14033053	cg08419670	13752397	FRMD4A	Body	13252832	14251892	2684	2068	0.719134	0.0665313	0.1912	0.0176835	0.00545158	No
smoking_initiation	5	133365452	134365452	cg12825946	133707021	UBE2B	1stExon|5'UTR	133207183	134206607	1416	1177	0.82755	0.0448901	0.115831	0.00627772	0.00545116	No
smoking_initiation	10	102686838	105665256	cg13315482	102642030	-	-	102142421	103140968	1876	891	0.314283	0.00545473	0.663304	0.0115069	0.00545094	No
smoking_initiation	17	15735462	16735462	cg03499000	16521057	-	-	16023025	17020967	1752	1029	0.727996	0.0787622	0.169462	0.0183287	0.00545065	No
smoking_initiation	9	133834588	135407263	cg10637838	133856216	-	-	133356413	134355421	1601	811	0.801629	0.0699453	0.113111	0.00986396	0.00545061	No
smoking_initiation	13	37672867	38672867	cg02819828	37453855	SMAD9	5'UTR	36954647	37953783	2097	887	0.761373	0.0795175	0.139133	0.0145255	0.00545047	No
smoking_initiation	11	131598205	132598205	cg13908476	131942942	NTM	Body	131442969	132442939	2392	2090	5.96e-61	1.5e-61	0.794719	0.199831	0.00545034	Yes
smoking_initiation	12	111404371	113118346	cg21442592	111872418	SH2B3	TSS1500|Body	111373404	112369878	773	691	0.87044	0.069609	0.0504699	0.00403062	0.00545024	No
smoking_initiation	15	98704101	99704101	cg19110755	99512842	LOC145814	Body	99013423	100012805	2276	1557	0.703288	0.062021	0.210668	0.0185728	0.00545015	No
smoking_initiation	6	41401763	42401763	cg05495412	42715344	TBCC	TSS1500	42219591	43213276	1477	187	0.71779	0.0795287	0.177563	0.0196679	0.00545015	No
smoking_initiation	1	153706358	155533918	cg11135108	154929791	PBXIP1|PYGO2	TSS1500|3'UTR	154430092	155429725	1255	1255	0.806067	0.101717	0.0770481	0.0097172	0.00545013	No
smoking_initiation	18	77074374	78074374	cg17504968	77722045	-	-	77222613	78015230	1786	1786	9.71e-23	6.27e-23	0.604243	0.390307	0.00544975	Yes
smoking_initiation	5	78808315	80763865	cg15592194	79033226	CMYA5	Body	78533584	79532493	1950	1488	0.73786	0.150248	0.0884396	0.0180032	0.00544942	No
smoking_initiation	18	53161743	54161743	cg01245135	53253483	TCF4	TSS200|Body|5'UTR	52753548	53752832	1656	1001	0.0901287	0.0190211	0.73111	0.154291	0.00544927	No
smoking_initiation	10	118178712	119178712	cg22069501	119483046	-	-	118983140	119975188	1652	343	0.271036	0.0305289	0.622837	0.0701495	0.00544895	Yes
smoking_initiation	15	77525464	78525464	cg10324568	78097189	LINGO1	5'UTR	77597492	78596906	2448	2213	0.0248951	0.00104697	0.929523	0.039086	0.00544871	No
smoking_initiation	16	89108702	90108702	cg03987653	90024450	DEF8	Body	90000044	90174092	329	244	0.898536	0.008742	0.0864381	0.000835522	0.00544836	No
smoking_initiation	16	50445156	51445156	cg25955013	51360203	-	-	50860267	51859722	1932	1117	0.779684	0.0598209	0.144004	0.0110432	0.00544792	No
smoking_initiation	18	42158643	43158643	cg06750596	42964966	SLC14A2	5'UTR	42464984	43463659	2371	1514	0.000340664	0.0472956	0.00677177	0.940144	0.00544772	No
smoking_initiation	1	33295572	34295572	cg16709311	33897012	-	-	33398049	34396943	1816	1573	0.799981	0.0594266	0.125805	0.00933996	0.00544769	No
smoking_initiation	9	133834588	135407263	cg13902308	133913703	LAMC3	Body	133415084	134413298	1611	943	0.769516	0.0697935	0.142338	0.0129043	0.00544763	No
smoking_initiation	1	153706358	155533918	cg23891169	155086156	-	-	154586380	155585537	1010	981	9.92e-32	9.09e-33	0.911057	0.0834957	0.00544711	Yes
smoking_initiation	3	146606319	148216635	cg26123605	147141614	-	-	146642126	147641601	1833	1833	0.780232	0.00802608	0.2042	0.00209512	0.0054471	No
smoking_initiation	11	111492273	113412811	cg14146407	111957628	TIMM8B|SDHD	TSS200|1stExon|5'UTR	111461003	112456569	1311	1258	0.830002	0.0655048	0.0918065	0.00724004	0.00544693	No
smoking_initiation	3	175218927	176218927	cg00363658	175484022	NAALADL2	Body	174985106	175983665	2387	1733	0.731084	0.0586421	0.189622	0.0152046	0.00544677	No
smoking_initiation	13	100046450	101712300	cg13885053	100000008	UBAC2|MIR548AN	Body	99501366	100499688	2413	1135	0.761287	0.0497413	0.172274	0.0112507	0.00544668	No
smoking_initiation	6	91726609	92726609	cg23723009	92842759	-	-	92344201	93342271	2411	823	0.769794	0.0394776	0.176249	0.00903316	0.00544633	No
smoking_initiation	6	97199925	99136905	cg12759024	97372267	KLHL32	TSS1500	96872378	97872095	2225	1480	1.02e-16	1e-16	0.500792	0.493762	0.00544608	Yes
smoking_initiation	14	99193843	100193843	cg18864926	99989889	CCDC85C	Body	99489954	100489294	1769	1219	0.750223	0.110351	0.116804	0.0171755	0.00544596	No
smoking_initiation	7	97207069	98207069	cg00625845	97841502	BHLHA15	TSS200	97341581	98341382	2157	1802	0.715188	0.0274064	0.242666	0.00929366	0.00544593	No
smoking_initiation	3	131445722	132445722	cg22377065	131998472	-	-	131498662	132498088	2768	2666	0.726923	0.0697719	0.180536	0.0173229	0.00544577	No
smoking_initiation	16	49266772	50266772	cg25545625	50582072	NKD1	TSS200	50084162	51081682	1543	308	0.797743	0.0679011	0.118803	0.0101067	0.00544564	No
smoking_initiation	16	50445156	51445156	cg25545625	50582072	NKD1	TSS200	50084162	51081682	1543	951	0.797743	0.0679011	0.118803	0.0101067	0.00544564	No
smoking_initiation	19	50629745	51629745	cg24292594	51152922	C19orf81	Body	50653798	51651491	1749	1744	8.49e-05	6.85e-07	0.986523	0.00794624	0.0054456	Yes
smoking_initiation	16	24227064	25851633	cg06797619	25364387	-	-	24866276	25864352	2355	2306	0.348421	0.0239889	0.582075	0.0400706	0.00544544	No
smoking_initiation	2	112740183	113740183	cg11528832	113341882	CHCHD5	TSS200	112842047	113841782	1835	1515	0.787587	0.0726805	0.122946	0.0113404	0.00544529	No
smoking_initiation	1	33295572	34295572	cg01741932	33816074	PHC2	TSS1500|Body	33316782	34314519	1743	1651	0.78943	0.0591901	0.135761	0.0101736	0.00544525	No
smoking_initiation	14	99193843	100193843	cg08015762	100014785	CCDC85C	Body	99514819	100513851	1706	1134	0.749491	0.110181	0.1176	0.0172826	0.00544523	No
smoking_initiation	11	111492273	113412811	cg06531741	113775450	HTR3B	TSS200	113275565	114275073	2132	223	0.782367	0.0516197	0.150635	0.00993328	0.0054452	No
smoking_initiation	11	113494505	114494505	cg06531741	113775450	HTR3B	TSS200	113275565	114275073	2132	1769	0.782367	0.0516197	0.150635	0.00993328	0.0054452	No
smoking_initiation	2	43750149	45659091	cg01989857	44001018	DYNC2LI1	TSS200	43501585	44500849	2751	2226	0.742147	0.0558015	0.182862	0.0137438	0.00544512	No
smoking_initiation	10	10633823	11633823	cg25761326	11206792	CUGBP2	TSS200|Body	10706864	11706730	2257	2113	0.722152	0.0719273	0.182322	0.0181541	0.00544491	No
smoking_initiation	2	224972985	226832033	cg01420215	224821720	MRPL44	TSS1500	224321833	225321022	2343	1041	0.00678285	0.000151654	0.966028	0.0215934	0.00544364	No
smoking_initiation	10	63174885	64174885	cg13320683	62761819	RHOBTB1	TSS1500	62263522	63260637	1943	115	0.348862	0.0209917	0.589252	0.035451	0.00544332	No
smoking_initiation	2	21567213	23082968	cg23793371	22757905	LOC102723362	TSS1500	22260339	23257855	1627	1283	0.77816	0.0755154	0.128424	0.0124573	0.00544324	No
smoking_initiation	17	15735462	16735462	cg08696062	16375934	LRRC75A	Body	15875935	16875636	1695	1258	0.783902	0.0846321	0.113748	0.0122751	0.00544293	No
smoking_initiation	1	65969643	66969643	cg16682693	65524210	MIR101-1	TSS200	65024242	66023716	1657	125	0.803046	0.0850554	0.0962656	0.0101906	0.00544254	No
smoking_initiation	10	13033053	14033053	cg20643833	13755042	FRMD4A	Body	13255135	14254820	2686	2062	0.768599	0.0710897	0.141762	0.0131065	0.00544252	No
smoking_initiation	17	15735462	16735462	cg04259443	16192830	PIGL	Body	15693133	16689888	1490	1455	0.804204	0.086593	0.0936793	0.0100815	0.00544225	No
smoking_initiation	7	87942568	88942568	cg25736755	88387188	ZNF804B	TSS1500	87887932	88886376	2343	2269	0.561877	0.0119664	0.411946	0.00876782	0.00544216	No
smoking_initiation	17	37324339	38324339	cg16585530	37010098	SNORA21|RPL23	TSS200|TSS1500	36511892	37510092	1299	193	0.793846	0.0765876	0.113208	0.0109165	0.00544183	No
smoking_initiation	5	42690647	43690647	cg04728774	42912740	-	-	42413144	43410617	2208	1806	1.39e-40	3.06e-40	0.31078	0.683778	0.00544156	Yes
smoking_initiation	1	33295572	34295572	cg17858486	33782702	-	-	33282775	34282691	1623	1608	0.748811	0.0561472	0.176381	0.0132199	0.00544154	No
smoking_initiation	14	77029375	78029375	cg20176370	76545455	IFT43	Body	76045691	77041429	1730	29	0.726448	0.0799459	0.169515	0.0186497	0.00544131	No
smoking_initiation	6	41401763	42401763	cg06654127	41395230	-	-	40896656	41893408	2001	719	0.71054	0.075014	0.189051	0.0199533	0.00544113	No
smoking_initiation	4	140386963	141386963	cg00816906	140250992	NAA15	Body	139753368	140750264	1809	761	0.764899	0.0713613	0.144795	0.0135033	0.00544063	No
smoking_initiation	15	77525464	78525464	cg11987068	77900788	-	-	77401143	78400673	2229	2054	0.0890003	0.00402823	0.862499	0.039032	0.00544045	No
smoking_initiation	14	77029375	78029375	cg21126506	76954980	ESRRB	Body	76458840	77451987	2224	933	0.752969	0.0876001	0.137947	0.0160432	0.00544044	No
smoking_initiation	15	66976952	67976952	cg13008897	67254805	-	-	66755923	67753967	2262	1641	0.758845	0.0800193	0.140848	0.0148468	0.00544037	No
smoking_initiation	11	111492273	113412811	cg04527432	111929060	DLAT	Body	111429142	112428108	1282	1204	0.851817	0.0637748	0.0734729	0.00549541	0.0054403	No
smoking_initiation	2	32308804	33308804	cg10752516	32235760	MEMO1	TSS200	31737229	32733343	1206	484	0.842996	0.0576519	0.0879053	0.00600634	0.00544028	No
smoking_initiation	2	58789218	61026618	cg13913933	59202222	-	-	58702789	59700690	1813	1717	0.757659	0.100988	0.119933	0.0159804	0.0054399	No
smoking_initiation	10	13033053	14033053	cg26465206	13670022	PRPF18	Body	13170292	14169524	2682	2259	0.728387	0.0681817	0.18105	0.016942	0.00543918	No
smoking_initiation	14	58153514	59153514	cg14252569	59104316	DACT1	TSS1500	58604534	59604251	2240	563	0.760275	0.0719178	0.148341	0.0140268	0.00543914	No
smoking_initiation	4	35001032	36001032	cg17251384	36333629	DTHD1	Body	35833902	36832942	2889	580	0.724758	0.0529052	0.202147	0.0147507	0.005439	No
smoking_initiation	1	33295572	34295572	cg21578869	33841931	PHC2	TSS1500	33342304	34341003	1747	1618	0.784025	0.058699	0.141266	0.010571	0.00543854	No
smoking_initiation	5	50321338	51321338	cg15982972	50260129	-	-	49760157	50759415	2002	833	0.787884	0.0634579	0.132549	0.0106703	0.00543829	No
smoking_initiation	20	24695509	25695509	cg07760511	25204655	ENTPD6	Body	24705345	25703515	2543	2531	0.560053	0.02708	0.388642	0.0187864	0.00543826	No
smoking_initiation	1	41276623	42276623	cg17293845	42186714	HIVEP3	5'UTR	41687167	42685235	1777	1109	0.721206	0.080286	0.173735	0.019335	0.00543816	No
smoking_initiation	12	120583279	121583279	cg25755098	120493814	CCDC64	Body	119993842	120993065	1636	619	0.797412	0.047278	0.141488	0.0083833	0.00543815	No
smoking_initiation	1	49011424	52273078	cg14415166	52195283	OSBPL9	TSS1500|Body	51695624	52694565	911	456	0.818784	0.0399984	0.129461	0.00631886	0.00543784	No
smoking_initiation	17	43621579	45293283	cg08124910	43339515	C17orf46|LOC100133991	TSS200|Body	42839551	43839253	2161	794	0.767525	0.061472	0.153293	0.012272	0.00543742	No
smoking_initiation	10	10633823	11633823	cg11085304	11047586	CUGBP2	Body	10548155	11546426	2502	2200	0.724746	0.0638335	0.189314	0.0166688	0.0054374	No
smoking_initiation	10	102686838	105665256	cg00741609	102893925	TLX1	Body	102394680	103392926	1813	1281	0.799011	0.0551738	0.131316	0.00906226	0.00543727	No
smoking_initiation	2	100172408	101172408	cg19542849	100217960	AFF3	Body	99718298	100717725	1663	888	0.716683	0.037301	0.228682	0.0118967	0.00543712	No
smoking_initiation	7	97207069	98207069	cg09667134	98550922	TRRAP	Body	98051932	99050323	1309	155	0.815904	0.0701425	0.0999308	0.00858552	0.00543679	No
smoking_initiation	7	98571478	99571478	cg09667134	98550922	TRRAP	Body	98051932	99050323	1309	466	0.815904	0.0701425	0.0999308	0.00858552	0.00543679	No
smoking_initiation	17	37324339	38324339	cg08885306	37216789	-	-	36717078	37716771	1266	360	0.31734	0.06977	0.497975	0.109479	0.00543665	No
smoking_initiation	11	85480958	86480958	cg18950598	86270757	ME3	Body	85770912	86770747	2963	2090	0.00622497	0.0687807	0.0763176	0.84324	0.0054366	No
smoking_initiation	9	133834588	135407263	cg00320806	134000744	NUP214	TSS1500	133500826	134500417	1729	1235	0.657233	0.0654366	0.247279	0.0246146	0.00543657	No
smoking_initiation	2	112740183	113740183	cg17479259	113299793	POLR1B	Body|1stExon|5'UTR	112800461	113799681	1727	1604	0.785119	0.0690722	0.129026	0.0113459	0.00543631	No
smoking_initiation	11	45893574	46893574	cg10335931	47374575	MYBPC3	TSS1500	46875933	47874323	1273	19	0.845632	0.0559738	0.087192	0.00576595	0.0054361	No
smoking_initiation	14	77029375	78029375	cg25728199	76603137	-	-	76108423	77102627	1838	166	0.743317	0.0821607	0.152262	0.0168245	0.00543592	No
smoking_initiation	2	43750149	45659091	cg02881939	43860690	-	-	43363199	44360400	2682	1943	0.74779	0.0558991	0.177604	0.0132709	0.00543571	No
smoking_initiation	16	49266772	50266772	cg12422120	50238689	PAPD5	Body	49739038	50738547	1608	951	0.663086	0.0245939	0.295915	0.0109701	0.00543563	No
smoking_initiation	16	50445156	51445156	cg12422120	50238689	PAPD5	Body	49739038	50738547	1608	373	0.663086	0.0245939	0.295915	0.0109701	0.00543563	No
smoking_initiation	6	111158371	112158371	cg18093278	110813082	-	-	110313257	111313072	1993	460	0.716082	0.0783594	0.180389	0.0197342	0.00543547	No
smoking_initiation	7	97207069	98207069	cg13762676	98545991	TRRAP	Body	98046675	99044679	1304	159	0.829514	0.0607531	0.0971855	0.00711238	0.00543516	No
smoking_initiation	7	98571478	99571478	cg13762676	98545991	TRRAP	Body	98046675	99044679	1304	457	0.829514	0.0607531	0.0971855	0.00711238	0.00543516	No
smoking_initiation	17	43621579	45293283	cg00604859	43247290	HEXIM2	3'UTR	42747630	43746839	1748	265	0.769423	0.0512463	0.163042	0.0108538	0.00543505	No
smoking_initiation	3	180909057	181909057	cg12125605	181514754	-	-	181016025	182014444	1040	903	0.828156	0.0801056	0.0786967	0.00760671	0.00543477	No
smoking_initiation	10	13033053	14033053	cg26036831	13723418	FRMD4A	Body	13224886	14223372	2715	2155	0.701444	0.0651663	0.208582	0.0193725	0.00543465	No
smoking_initiation	22	37897797	38897797	cg05211746	38362190	POLR2F|MIR6820	TSS1500|Body	37865057	38860071	1586	1544	0.810426	0.0556927	0.120193	0.00825425	0.00543452	No
smoking_initiation	10	13033053	14033053	cg26041927	13570209	-	-	13070209	14070082	2690	2561	0.72026	0.0701229	0.186073	0.0181102	0.00543439	No
smoking_initiation	4	143010148	144010148	cg14191882	143288686	INPP4B	Body	142788796	143788564	2134	1589	0.515144	0.0327759	0.419933	0.0267127	0.00543438	No
smoking_initiation	3	70564431	71564431	cg13943259	71992038	-	-	71492041	72490752	2201	151	0.641326	0.0388942	0.296377	0.0179688	0.00543351	No
smoking_initiation	7	1370794	2370794	cg01594070	2516459	GRIFIN	TSS1500	2017445	3009479	2077	724	0.768948	0.0682377	0.144558	0.0128229	0.00543337	No
smoking_initiation	7	3003207	4003207	cg01594070	2516459	GRIFIN	TSS1500	2017445	3009479	2077	5	0.768948	0.0682377	0.144558	0.0128229	0.00543337	No
smoking_initiation	5	42690647	43690647	cg02541746	42529749	GHR	Body|5'UTR	42029923	43029238	1973	904	0.77955	0.0482014	0.157106	0.00970881	0.00543337	No
smoking_initiation	7	132583234	134089846	cg05574922	132165236	PLXNA4	Body	131665308	132664757	1864	131	0.773444	0.0422154	0.169653	0.00925443	0.00543319	No
smoking_initiation	3	180909057	181909057	cg22813140	180707869	DNAJC19	TSS1500	180210845	181207203	1037	246	0.84505	0.0553665	0.088366	0.00578419	0.00543317	No
smoking_initiation	22	37897797	38897797	cg13151102	38852154	KCNJ4	TSS1500	38352481	39351466	1545	826	0.628985	0.0158403	0.341155	0.00858619	0.00543301	No
smoking_initiation	3	52386605	54266212	ch.3.52262431R	52287391	-	-	51790250	52787242	993	454	0.66734	0.0523543	0.254882	0.0199906	0.00543296	No
smoking_initiation	9	133834588	135407263	cg21235987	133853434	-	-	133354637	134353093	1601	807	0.767166	0.0669346	0.147595	0.0128721	0.00543284	No
smoking_initiation	16	49266772	50266772	cg25984584	50532151	-	-	50032641	51025933	1608	425	0.795451	0.0756498	0.112749	0.0107174	0.00543263	No
smoking_initiation	16	50445156	51445156	cg25984584	50532151	-	-	50032641	51025933	1608	899	0.795451	0.0756498	0.112749	0.0107174	0.00543263	No
smoking_initiation	19	17960956	18960956	cg15150086	18314103	RAB3A	5'UTR	17814415	18814050	1484	1254	0.841847	0.0409114	0.106632	0.0051766	0.00543245	No
smoking_initiation	3	58934420	59934420	cg02313922	59560961	-	-	59061179	60060771	2905	2342	0.70964	0.0624238	0.204519	0.0179852	0.00543227	No
smoking_initiation	3	59957882	60957882	cg02313922	59560961	-	-	59061179	60060771	2905	452	0.70964	0.0624238	0.204519	0.0179852	0.00543227	No
smoking_initiation	3	1865026	2865026	cg25786084	3285148	-	-	2786502	3784734	3001	238	0.691721	0.056088	0.228257	0.0185027	0.00543211	No
smoking_initiation	9	86207289	87207289	cg21060123	87404081	NTRK2	Body	86904185	87903887	2139	841	0.779342	0.0479341	0.157604	0.00968816	0.00543198	No
smoking_initiation	2	165750244	166750244	cg09293604	165950843	SCN3A	Body	165451353	166450268	2054	1456	0.760135	0.0648362	0.156273	0.013324	0.00543188	No
smoking_initiation	11	111492273	113412811	cg26389465	112097071	PTS	TSS200	111597442	112596928	1498	1498	0.81487	0.0712151	0.0997692	0.00871383	0.00543181	No
smoking_initiation	1	49011424	52273078	cg16365663	51705878	RNF11	Body	51207876	52205437	893	893	0.840711	0.0638673	0.0836414	0.00634866	0.00543154	No
smoking_initiation	20	41515801	42515801	cg17951884	42196784	SGK2	Body	41696920	42696649	1890	1519	0.770134	0.0472935	0.166897	0.0102436	0.00543139	No
smoking_initiation	15	77525464	78525464	cg14211735	78837981	PSMA4	Body	78338313	79336507	2231	394	0.194644	0.0027252	0.786198	0.0110021	0.00543117	No
smoking_initiation	6	158382320	159382320	cg17768957	159071076	SYTL3	1stExon|5'UTR	158571501	159571062	3134	2617	0.614574	0.0456107	0.311287	0.0230968	0.00543116	No
smoking_initiation	12	111404371	113118346	cg03811952	111079504	TCTN1	Body	110581731	111578993	971	20	0.815225	0.0257573	0.148888	0.00469872	0.00543094	No
smoking_initiation	5	93698290	94698290	cg22754176	95066806	RHOBTB3	TSS200	94567287	95566562	1540	252	0.808427	0.0654859	0.111621	0.00903634	0.00543002	No
smoking_initiation	1	33295572	34295572	cg01829623	34280936	CSMD2	Body	33781372	34780668	2101	1035	0.710124	0.0444831	0.225822	0.0141404	0.00542996	No
smoking_initiation	17	7303118	8303118	cg12644615	8373628	-	-	7873688	8873210	1786	874	0.767872	0.0744469	0.138799	0.0134515	0.0054299	No
smoking_initiation	17	7303118	8303118	cg25921609	8379225	MYH10	Body	7879368	8878189	1787	869	0.768774	0.0744112	0.138031	0.0133548	0.00542978	No
smoking_initiation	11	65061468	66061468	cg23242341	66113666	BRMS1|B3GNT1	TSS1500|Body	65614704	66610645	1064	634	0.496927	0.0117957	0.474588	0.01126	0.0054293	No
smoking_initiation	1	74491596	75491596	cg12382835	75428722	-	-	74930673	75928695	2036	1061	0.0224905	0.0611298	0.245011	0.66594	0.00542902	No
smoking_initiation	7	3003207	4003207	cg09162060	4097913	SDK1	Body	3597913	4597791	2564	862	0.742242	0.0642407	0.173112	0.0149773	0.00542827	No
smoking_initiation	2	165750244	166750244	cg08000413	166930049	SCN1A	1stExon	166431199	167429897	2409	572	0.723338	0.0385938	0.220862	0.0117787	0.00542809	No
smoking_initiation	16	9673748	10673748	cg04467063	10480253	-	-	9980688	10979440	2882	2148	0.635045	0.0226611	0.325265	0.0116014	0.00542799	No
smoking_initiation	1	153706358	155533918	cg11436446	155294053	RUSC1|RUSC1-AS1	TSS200|Body|1stExon|5'UTR	154794318	155791075	777	617	0.869185	0.0648867	0.0563027	0.0041977	0.00542799	No
smoking_initiation	6	157238258	158238258	cg15142819	158424174	SYNJ2	Body	157925412	158921763	3006	819	0.656228	0.0440572	0.275778	0.0185095	0.00542775	No
smoking_initiation	6	158382320	159382320	cg15142819	158424174	SYNJ2	Body	157925412	158921763	3006	1740	0.656228	0.0440572	0.275778	0.0185095	0.00542775	No
smoking_initiation	19	17960956	18960956	cg01020700	18867501	CRTC1	Body	18368969	19367319	1296	660	0.82709	0.0390493	0.122648	0.00578513	0.0054276	No
smoking_initiation	5	133365452	134365452	cg19527532	134117407	DDX46	Body	133617580	134617355	1251	821	0.829281	0.0428672	0.116412	0.00601213	0.00542757	No
smoking_initiation	2	112740183	113740183	cg22035897	112947855	-	-	112447888	113445421	1814	1196	0.797062	0.0492728	0.139613	0.00862516	0.00542745	No
smoking_initiation	12	132880790	133880790	cg12755061	133281274	PXMP2	3'UTR	132826881	133781231	1720	1719	0.825183	0.037833	0.125795	0.00576201	0.00542723	No
smoking_initiation	15	83393243	84393243	cg12171414	84519601	ADAMTSL3	Body	84019603	84981215	1621	630	0.246415	0.0458043	0.592267	0.110087	0.00542697	No
smoking_initiation	3	131445722	132445722	cg16303686	132136102	DNAJC13	TSS1500	131636780	132635547	2717	2065	0.72672	0.0678235	0.18296	0.0170699	0.00542696	No
smoking_initiation	10	10633823	11633823	cg06873374	11504794	USP6NL	Body	11009060	12003647	2342	1382	0.745582	0.0736067	0.159631	0.0157539	0.00542692	No
smoking_initiation	10	36134124	37134124	cg11152829	36477091	-	-	35979270	36976379	2018	1769	0.63513	0.0168509	0.333743	0.00884924	0.00542684	No
smoking_initiation	3	113647927	114647927	cg00736375	114105910	ZBTB20-AS1|ZBTB20	Body|5'UTR	113606092	114605632	1322	1229	0.763578	0.137253	0.0794643	0.0142783	0.00542683	No
smoking_initiation	6	41401763	42401763	cg13635299	42409704	TRERF1	5'UTR	41910064	42909546	1699	843	0.787547	0.0871053	0.107984	0.0119379	0.00542657	No
smoking_initiation	22	45942288	46942288	cg16674248	46664402	TTC38	Body	46165101	47163954	1705	959	0.0147494	0.000274766	0.961641	0.0179089	0.00542635	Yes
smoking_initiation	6	157238258	158238258	cg09555729	158507063	SYNJ2	Body	158022039	159007004	3016	611	0.710097	0.0548649	0.213148	0.0164632	0.00542631	No
smoking_initiation	6	158382320	159382320	cg09555729	158507063	SYNJ2	Body	158022039	159007004	3016	1958	0.710097	0.0548649	0.213148	0.0164632	0.00542631	No
smoking_initiation	17	37324339	38324339	cg08585556	38136871	PSMD3	TSS200	37637252	38635897	1262	1068	0.80007	0.0672626	0.117379	0.00986274	0.00542606	No
smoking_initiation	1	49011424	52273078	cg05058664	52076501	-	-	51579393	52574034	859	530	0.87113	0.0489544	0.0705314	0.00395819	0.00542595	No
smoking_initiation	3	47490500	50681136	cg09840736	47205788	SETD2	TSS1500	46706315	47705115	957	189	0.835495	0.0598115	0.0926408	0.00662655	0.00542593	No
smoking_initiation	6	163307748	164307748	cg03259925	162864550	PARK2	Body	162364913	163362358	3226	106	0.500909	0.0756535	0.363167	0.0548446	0.00542584	No
smoking_initiation	12	120583279	121583279	cg09764773	120486023	CCDC64	Body	119986082	120984632	1644	601	0.777696	0.045895	0.16146	0.00952298	0.00542584	No
smoking_initiation	9	133834588	135407263	cg10327065	133861938	-	-	133362014	134361627	1596	823	0.789126	0.0688349	0.125658	0.0109557	0.00542559	No
smoking_initiation	17	43621579	45293283	cg07517476	44989711	-	-	44568241	45487435	1441	968	0.794073	0.078983	0.11053	0.0109885	0.00542558	No
smoking_initiation	1	153706358	155533918	cg26604379	155280391	FDPS	Body|5'UTR	154781889	155780314	794	642	0.863101	0.0644868	0.0623358	0.00465201	0.00542487	No
smoking_initiation	2	43750149	45659091	cg18682549	43802067	THADA	Body	43302571	44301453	2655	1718	0.745878	0.048031	0.188531	0.0121351	0.00542476	No
smoking_initiation	19	55379872	56379872	cg09332180	55661387	TNNT1	TSS1500	55162159	56161206	1647	1446	0.38126	0.00356439	0.604108	0.00564235	0.00542475	No
smoking_initiation	1	173604743	175385243	cg20940459	173793922	DARS2|CENPL	TSS200|TSS1500|1stExon|5'UTR	173294610	174293483	1317	783	0.833782	0.0629323	0.0909986	0.00686299	0.0054245	No
smoking_initiation	20	61488382	62488382	cg22735105	62423401	ZBTB46	5'UTR	61940280	62918893	1959	1198	0.000305756	1.49e-05	0.947952	0.0463029	0.00542449	No
smoking_initiation	4	176375795	177375795	cg23878603	177241851	SPCS3	Body	176744539	177741229	2544	1624	0.765327	0.0614689	0.155311	0.0124687	0.00542444	No
smoking_initiation	10	13033053	14033053	cg13694466	13382122	SEPHS1	Body	12882268	13881575	2696	2234	0.72645	0.0726951	0.177658	0.0177726	0.00542442	No
smoking_initiation	1	49011424	52273078	cg07314186	51443114	-	-	50943370	51942911	910	910	0.52834	0.057045	0.369321	0.0398702	0.00542436	No
smoking_initiation	2	62408877	63916606	cg00586070	64248840	-	-	63749833	64747556	1749	287	0.495612	0.00803673	0.483099	0.00782839	0.00542426	No
smoking_initiation	13	37672867	38672867	cg13486775	37392780	RFXAP	TSS1500	36893410	37892461	1983	621	0.752332	0.0786196	0.148148	0.0154762	0.00542403	No
smoking_initiation	20	24695509	25695509	cg17699055	25261734	PYGB	Body|ExonBnd	24762257	25758201	2403	2320	0.712583	0.0299868	0.241836	0.0101715	0.00542358	No
smoking_initiation	7	96129103	97129103	cg05239771	97357470	-	-	96858099	97856172	2315	676	0.417705	0.0204063	0.530551	0.0259138	0.00542346	No
smoking_initiation	7	97207069	98207069	cg05239771	97357470	-	-	96858099	97856172	2315	1499	0.417705	0.0204063	0.530551	0.0259138	0.00542346	No
smoking_initiation	1	153706358	155533918	cg26420739	155278686	FDPS	TSS200|1stExon|5'UTR	154779685	155777977	792	644	0.811773	0.0605917	0.113729	0.00848347	0.00542261	No
smoking_initiation	20	24695509	25695509	cg14056337	25201145	ENTPD6	Body	24701605	25700182	2551	2542	0.741219	0.0382882	0.204512	0.0105588	0.00542232	No
smoking_initiation	14	58153514	59153514	cg02078710	59066094	-	-	58566228	59565424	2148	609	0.767471	0.0724456	0.141327	0.0133352	0.00542181	No
smoking_initiation	6	26754967	30729306	cg23117829	27146353	-	-	27578761	27646117	94	94	0.921533	0.0650213	0.00749987	0.000523752	0.00542164	No
smoking_initiation	5	59621271	60621271	cg20278966	59127758	PDE4D	Body	58627822	59627620	1747	9	7.76e-08	8.58e-10	0.983716	0.0108622	0.00542145	Yes
smoking_initiation	16	69076894	70607394	cg13773421	70597967	SF3B3	Body|ExonBnd	70099535	71097724	647	229	0.835007	0.0801302	0.0724903	0.006951	0.00542138	No
smoking_initiation	22	45942288	46942288	cg12853158	47022462	GRAMD4	TSS200	46525178	47521990	2442	709	0.555839	0.00649743	0.427253	0.00498891	0.00542135	No
smoking_initiation	3	82235792	86649109	cg18563713	84340213	-	-	83840411	84839989	2679	2679	0.71755	0.0716215	0.186771	0.0186369	0.00542131	No
smoking_initiation	5	133365452	134365452	cg03183936	133560628	PPP2CA	Body	133061390	134059908	1747	1095	0.801829	0.0451233	0.139767	0.00786003	0.0054206	No
smoking_initiation	5	133365452	134365452	cg16832091	133969374	SAR1B	TSS1500	133471176	134469185	1299	1124	0.852448	0.0454944	0.0917465	0.00489101	0.00542043	No
smoking_initiation	3	47490500	50681136	cg24308560	49941425	MST1R	TSS200	49441847	50440552	1098	1098	6.69e-26	2.71e-23	0.00244472	0.992135	0.00542033	Yes
smoking_initiation	12	132880790	133880790	cg22381955	133429949	CHFR	Body	132967411	133827664	1781	1781	0.813474	0.0376436	0.137122	0.00633991	0.00542029	No
smoking_initiation	16	75266873	76266873	cg00004883	75148460	LDHD	Body	74649187	75647956	2369	946	0.761007	0.046002	0.176884	0.010687	0.00542027	No
smoking_initiation	2	112740183	113740183	cg06505666	113522377	CKAP2L	TSS200	113023302	114021118	2021	1216	0.764415	0.0643506	0.152944	0.0128698	0.00542027	No
smoking_initiation	3	180909057	181909057	cg10412442	180588921	LOC101928882	TSS1500	180089344	181086137	1042	106	0.847104	0.0465493	0.095675	0.00525202	0.00542008	No
smoking_initiation	4	27746049	29330758	ch.4.28965407R	29356309	-	-	28856428	29856174	2748	1475	0.725781	0.0642602	0.187907	0.0166318	0.00542003	No
smoking_initiation	15	63398709	64398709	cg15272974	64130186	-	-	63633624	64629873	1807	1618	0.729423	0.0742326	0.173294	0.0176305	0.00541984	No
smoking_initiation	1	153706358	155533918	cg20148227	155362947	ASH1L	Body	154862952	155861980	688	483	0.802182	0.0583987	0.124911	0.0090881	0.00541983	No
smoking_initiation	6	41401763	42401763	cg07798131	41471673	-	-	40971768	41970404	2016	848	0.692072	0.0783627	0.201352	0.0227936	0.0054196	No
smoking_initiation	14	77029375	78029375	cg12180984	76819168	-	-	76321507	77318518	2250	754	0.742866	0.0839057	0.150783	0.0170253	0.0054196	No
smoking_initiation	10	10633823	11633823	cg05966978	11207437	CUGBP2	Body|5'UTR	10707944	11707380	2256	2109	0.746652	0.0743634	0.157849	0.0157157	0.00541946	No
smoking_initiation	2	112740183	113740183	cg11907823	113422074	-	-	112923601	113914312	1919	1355	0.785828	0.0729234	0.1243	0.0115294	0.00541941	No
smoking_initiation	9	133834588	135407263	cg02766694	134297269	-	-	133798151	134796864	1919	1907	0.0812373	0.00901819	0.813972	0.0903539	0.00541875	No
smoking_initiation	1	45996709	46996709	cg12032191	46152434	TMEM69|GPBP1L1	TSS200|TSS1500	45654723	46652174	1749	1206	0.774001	0.0616176	0.147246	0.0117167	0.00541833	No
smoking_initiation	11	45893574	46893574	cg16057766	46552288	AMBRA1	Body	46052575	47050534	859	742	0.880404	0.0392744	0.07171	0.00319353	0.00541831	No
smoking_initiation	1	153706358	155533918	cg26185843	155532548	LOC645676|ASH1L	TSS1500|Body	155033308	156028534	701	384	0.851362	0.0619301	0.0757825	0.00550718	0.00541821	No
smoking_initiation	18	77074374	78074374	cg14630735	77937000	PARD6G	Body	77437628	78015230	1406	1406	0.0584837	0.0300042	0.598863	0.307232	0.00541804	No
smoking_initiation	3	70564431	71564431	cg11670533	71421949	FOXP1	5'UTR	70922320	71921389	1750	1016	0.798343	0.0555724	0.131517	0.00914947	0.00541781	No
smoking_initiation	3	107497514	108497514	cg23240660	108976352	-	-	108476519	109476168	2458	56	0.654574	0.048995	0.270754	0.0202606	0.00541725	No
smoking_initiation	14	58153514	59153514	cg26871185	58727696	PSMA3	Body|ExonBnd	58228104	59227119	1774	1502	0.789069	0.073469	0.120803	0.0112423	0.0054169	No
smoking_initiation	10	13033053	14033053	cg13173533	13633168	PRPF18	Body	13133860	14132067	2632	2306	0.652949	0.061683	0.255793	0.0241589	0.00541689	Yes
smoking_initiation	7	97207069	98207069	cg03915174	98551080	TRRAP	Body	98051932	99050323	1309	155	0.816663	0.0702078	0.09919	0.00852186	0.00541687	No
smoking_initiation	7	98571478	99571478	cg03915174	98551080	TRRAP	Body	98051932	99050323	1309	466	0.816663	0.0702078	0.09919	0.00852186	0.00541687	No
smoking_initiation	1	31695819	32695819	cg17461278	31196527	MATN1	TSS200	30696623	31696516	2272	2	0.771076	0.0492649	0.163784	0.0104589	0.00541687	No
smoking_initiation	14	77029375	78029375	cg08396444	76673428	GPATCH2L	Body|3'UTR	76173860	77173348	1955	338	0.748968	0.0832831	0.146093	0.0162397	0.00541678	No
smoking_initiation	16	49266772	50266772	cg15761972	50580878	NKD1	TSS1500	50081375	51080214	1541	309	0.794275	0.0676068	0.122297	0.0104042	0.00541678	No
smoking_initiation	16	50445156	51445156	cg15761972	50580878	NKD1	TSS1500	50081375	51080214	1541	948	0.794275	0.0676068	0.122297	0.0104042	0.00541678	No
smoking_initiation	11	65061468	66061468	cg06618138	65907634	PACS1	Body	65408937	66405624	1419	1052	0.777373	0.048454	0.15886	0.00989641	0.00541654	No
smoking_initiation	2	112740183	113740183	cg19758360	113763093	IL1F6	TSS1500	113267124	114261328	2045	997	0.747633	0.0471181	0.187991	0.0118423	0.00541589	No
smoking_initiation	11	111492273	113412811	cg12532791	111957842	TIMM8B|SDHD	TSS1500|Body	111461003	112457790	1313	1260	0.723209	0.0571212	0.198575	0.0156786	0.00541582	No
smoking_initiation	5	157207571	158207571	cg03147441	157223275	CLINT1	Body	156723913	157722715	2917	1490	0.72056	0.0573126	0.20075	0.015962	0.00541568	No
smoking_initiation	3	70564431	71564431	cg26754581	71779358	EIF4E3	TSS1500|5'UTR	71281430	72278900	2283	598	0.743536	0.0433436	0.196269	0.0114358	0.00541562	No
smoking_initiation	2	112740183	113740183	cg03577837	113570123	-	-	113072762	114062391	2039	1158	0.753014	0.0611954	0.166823	0.0135518	0.00541559	No
smoking_initiation	8	8208714	11263655	cg12945444	11536969	-	-	11037034	11894717	2607	600	0.124996	0.0138887	0.770133	0.0855663	0.00541554	No
smoking_initiation	9	20176454	21176454	cg08287909	20623392	MLLT3	TSS1500	20123538	21123032	2081	2000	0.783498	0.0379304	0.165166	0.00799052	0.00541544	No
smoking_initiation	14	77029375	78029375	cg16213072	78082735	SPTLC2	Body	77584054	78582646	3173	1166	0.681396	0.0715489	0.218683	0.0229571	0.00541535	No
smoking_initiation	5	50321338	51321338	cg19652860	51181738	-	-	50682065	51681703	1802	993	0.779287	0.0689719	0.134434	0.0118928	0.00541489	No
smoking_initiation	12	120583279	121583279	cg13914990	121174878	ACADS	Body	120675017	121674170	2131	1835	1.52e-14	7.52e-14	0.167549	0.827036	0.0054145	Yes
smoking_initiation	1	173604743	175385243	cg20829055	173796499	DARS2	Body	173298064	174296452	1319	788	0.776485	0.0585346	0.148385	0.0111805	0.00541431	No
smoking_initiation	9	133834588	135407263	cg13810489	133888939	LAMC3	Body	133389288	134388562	1611	882	0.793626	0.0717098	0.118544	0.0107059	0.00541427	No
smoking_initiation	10	13033053	14033053	cg20817418	13745703	FRMD4A	Body	13245753	14245365	2697	2091	0.685096	0.0635329	0.225088	0.0208683	0.00541422	No
smoking_initiation	5	160518271	161518271	cg20243540	161393428	LINC01202	Body	160894631	161892554	2043	1179	0.738755	0.0284577	0.218944	0.00842858	0.00541399	No
smoking_initiation	17	77290135	78290135	cg09456992	77164776	RBFOX3	5'UTR	76665270	77664638	1731	581	9.34e-22	1.65e-23	0.977281	0.0173049	0.00541382	Yes
smoking_initiation	20	61488382	62488382	cg25148155	62206770	HELZ2	TSS1500	61706824	62706105	2045	1717	0.795614	0.0354977	0.156497	0.00697699	0.00541376	No
smoking_initiation	14	98097552	99097552	cg26974681	98012978	-	-	97514560	98512887	2044	982	0.76653	0.0658883	0.149338	0.0128312	0.005413	No
smoking_initiation	10	102686838	105665256	cg02860671	103469861	-	-	102969899	103967590	1163	1163	0.397487	0.0288637	0.529772	0.0384641	0.00541288	No
smoking_initiation	1	45996709	46996709	cg07159951	45983175	PRDX1	Body	45483217	46482835	1770	940	0.0283431	0.00164358	0.911735	0.0528651	0.00541286	No
smoking_initiation	14	77029375	78029375	cg13406515	78186391	SNW1	Body	77686643	78685501	3147	847	0.49275	0.0111921	0.479754	0.0108915	0.00541275	No
smoking_initiation	12	132880790	133880790	cg26415787	133414334	-	-	132967411	133827664	1781	1781	0.37613	0.0174055	0.574473	0.0265784	0.00541262	No
smoking_initiation	17	43621579	45293283	cg08536735	43299358	FMNL1	1stExon|5'UTR	42799765	43799052	2008	588	0.785378	0.0593691	0.139315	0.0105258	0.00541258	No
smoking_initiation	14	77029375	78029375	cg27512850	76776687	-	-	76277510	77276622	2134	605	0.69049	0.0777008	0.203502	0.0228946	0.00541244	No
smoking_initiation	1	153706358	155533918	cg12678006	155164622	MIR92B	TSS1500	154668513	155658940	915	853	0.773812	0.0582133	0.151194	0.0113688	0.00541226	No
smoking_initiation	3	146606319	148216635	cg25219173	146262434	PLSCR1	1stExon|5'UTR	145762457	146759980	2799	349	0.72517	0.0812861	0.169174	0.0189578	0.0054118	No
smoking_initiation	5	133365452	134365452	cg04702335	134370331	PITX1|C5orf66	TSS1500|5'UTR	133870737	134869976	1190	447	0.852681	0.0356253	0.102025	0.0042572	0.00541162	No
smoking_initiation	12	55974480	56974480	cg22064287	57181002	HSD17B6	Body	56682816	57680532	1223	297	0.842665	0.0541997	0.0918233	0.00590062	0.00541158	No
smoking_initiation	17	43621579	45293283	cg27346528	44896212	WNT3	TSS200	44412076	45396087	1269	972	0.797	0.0693213	0.118009	0.0102587	0.00541155	No
smoking_initiation	12	132880790	133880790	cg23591611	133177827	-	-	132677905	133531127	1562	1439	0.760628	0.033922	0.191503	0.00853512	0.00541152	No
smoking_initiation	1	153706358	155533918	cg20860396	155178866	THBS3|MTX1	TSS1500|1stExon	154678986	155677223	912	840	0.847452	0.063729	0.0775795	0.00582862	0.00541127	No
smoking_initiation	11	65061468	66061468	cg11478178	66045167	CNIH2	TSS1500	65546857	66543238	1185	780	0.653798	0.0296645	0.297628	0.0134987	0.00541127	No
smoking_initiation	2	100172408	101172408	cg12232463	100926650	LONRF2	Body	100427882	101426494	2434	1742	1.6e-12	8.24e-14	0.945922	0.0486664	0.00541121	Yes
smoking_initiation	15	98704101	99704101	cg20239485	99215867	IGF1R	Body	98716481	99715352	2594	2568	0.707507	0.0649739	0.203431	0.0186767	0.0054111	No
smoking_initiation	11	65061468	66061468	cg21354063	65686737	DRAP1|C11orf68	TSS1500|1stExon|5'UTR	65187258	66185284	1424	1297	0.826442	0.0436158	0.118293	0.00623757	0.00541089	No
smoking_initiation	2	58789218	61026618	cg13954265	59470269	LOC101927285	Body	58970323	59970212	1991	1991	0.22349	0.0557598	0.572507	0.142833	0.00541087	No
smoking_initiation	2	43750149	45659091	cg19844724	44395966	PPM1B	TSS200	43896841	44895641	2631	2631	0.725171	0.0557452	0.198425	0.0152479	0.00541086	No
smoking_initiation	3	156893770	159548333	cg16975599	158962761	IQCJ	Body	158462897	159462758	1743	1743	0.29299	0.0171562	0.646587	0.0378559	0.00541082	No
smoking_initiation	2	29013404	30013404	cg03057362	29044358	SPDYA	Body	28546023	29543514	2287	1290	1.07e-10	2.23e-12	0.97431	0.0202795	0.00541042	Yes
smoking_initiation	1	153706358	155533918	cg21868050	155231980	SCAMP3	1stExon|5'UTR	154732308	155731142	862	754	0.867236	0.0653235	0.0576903	0.00434005	0.00541005	No
smoking_initiation	5	164596435	168114971	cg18834712	166406130	-	-	165907344	166905701	1749	1749	0.795574	0.0477057	0.142755	0.00855476	0.00541004	No
smoking_initiation	1	38257237	39257237	cg14076729	38126628	-	-	37626981	38626583	1767	571	0.386785	0.00361256	0.598607	0.00558556	0.00541002	No
smoking_initiation	17	43621579	45293283	cg20656587	44895317	WNT3	Body	44412076	45395144	1268	972	0.794131	0.0690698	0.120881	0.0105083	0.00540975	No
smoking_initiation	3	149043102	150043102	cg06632810	149290516	WWTR1	Body	148793854	149787516	2012	1494	0.750199	0.0310499	0.204868	0.00847386	0.00540897	No
smoking_initiation	14	77029375	78029375	cg09341423	78083459	SPTLC2	TSS1500	77584054	78583190	3175	1166	0.69599	0.0730868	0.204089	0.0214262	0.00540885	No
smoking_initiation	8	26925349	27925349	cg21608792	27348347	EPHX2	TSS1500	26848445	27848226	2984	2548	1.92e-10	0.000739905	2.57e-07	0.993851	0.00540871	No
smoking_initiation	4	176375795	177375795	cg12244133	177016373	WDR17	5'UTR	176517651	177516207	2630	2063	0.701009	0.0564506	0.219464	0.0176675	0.00540825	No
smoking_initiation	6	158382320	159382320	cg27538928	159063891	DYNLT1	Body	158564416	159563548	3093	2631	0.701188	0.0519379	0.224819	0.0166472	0.00540768	No
smoking_initiation	10	10633823	11633823	cg03864262	11318775	CELF2	Body	10819011	11818404	2249	1803	0.732413	0.0730464	0.171986	0.0171474	0.00540764	No
smoking_initiation	17	15735462	16735462	cg21939017	16556559	ZNF624	5'UTR	16057490	17055618	1758	974	0.780846	0.0842192	0.116922	0.0126053	0.00540749	No
smoking_initiation	7	110600585	111600585	cg21342392	111203008	IMMP2L	TSS1500	110703747	111699237	1230	1087	0.818188	0.0900363	0.0778111	0.0085572	0.00540705	No
smoking_initiation	19	3974725	4974725	cg08167722	3573840	HMG20B	Body	3075437	4073413	1352	93	0.860087	0.0112811	0.121635	0.00158999	0.00540702	No
smoking_initiation	10	102686838	105665256	cg27454883	102626432	-	-	102127147	103125542	1872	864	0.828959	0.0141739	0.14892	0.0025409	0.00540634	No
smoking_initiation	7	132583234	134089846	cg05143694	132299913	PLXNA4	5'UTR	131800689	132798207	1793	370	0.794629	0.0483995	0.142869	0.00869647	0.00540618	No
smoking_initiation	1	41276623	42276623	cg21421170	42217814	HIVEP3	5'UTR	41718100	42716588	1770	1049	0.731178	0.0814991	0.163678	0.0182386	0.00540617	No
smoking_initiation	2	165750244	166750244	cg15513137	166150369	SCN2A	1stExon|5'UTR	165651031	166649451	2008	1785	0.669999	0.0575955	0.245869	0.0211304	0.00540579	No
smoking_initiation	11	111492273	113412811	cg10001219	112151121	-	-	111652323	112643698	1579	1579	0.768948	0.0667513	0.146208	0.0126867	0.00540564	No
smoking_initiation	4	176375795	177375795	cg17148351	176709871	GPM6A	TSS1500|Body	176213445	177208891	1817	1663	0.795383	0.0628769	0.126351	0.00998295	0.00540554	No
smoking_initiation	11	32456492	33456492	cg25080571	33730665	CD59	3'UTR	33232552	34230644	1799	288	0.809523	0.0307839	0.148641	0.00564701	0.00540503	No
smoking_initiation	15	63398709	64398709	cg22752255	63817066	USP3	Body	63317121	64317004	2212	1952	0.499739	0.0517761	0.401489	0.0415914	0.00540477	No
smoking_initiation	2	112740183	113740183	cg01331534	113395054	-	-	112896112	113894338	1913	1405	0.774016	0.0716173	0.136351	0.0126107	0.00540477	No
smoking_initiation	7	132583234	134089846	cg09852985	132368747	FLJ40288	Body	131868916	132868257	1779	494	0.798984	0.0489356	0.138216	0.00845993	0.00540455	No
smoking_initiation	3	63734307	64734307	cg00216512	64337491	-	-	63840958	64836482	1954	1735	0.119202	0.00283459	0.852297	0.020262	0.00540445	No
smoking_initiation	20	61488382	62488382	cg01375414	62475161	-	-	61975378	62918893	1897	1136	1.44e-07	6.79e-09	0.949648	0.0449469	0.00540445	Yes
smoking_initiation	9	86207289	87207289	cg03628748	87285133	NTRK2	5'UTR	86785981	87784860	2248	1090	0.754583	0.0587731	0.168148	0.0130914	0.00540398	No
smoking_initiation	10	10633823	11633823	cg10496650	11494897	-	-	10994921	11994505	2329	1387	0.752987	0.0743039	0.152284	0.0150218	0.00540398	No
smoking_initiation	5	50321338	51321338	cg18362112	50669876	LOC642366	Body	50170033	51169841	1791	1451	0.786459	0.0894016	0.106621	0.0121148	0.00540383	No
smoking_initiation	15	63398709	64398709	cg20740077	64345493	-	-	63846178	64843851	1479	1145	0.810938	0.0729163	0.101611	0.00913101	0.00540365	No
smoking_initiation	10	10633823	11633823	cg02292901	11001688	-	-	10502960	11500907	2494	2101	0.727093	0.0629929	0.18821	0.0163005	0.0054034	No
smoking_initiation	10	9543159	10543159	cg02292901	11001688	-	-	10502960	11500907	2494	86	0.727093	0.0629929	0.18821	0.0163005	0.0054034	No
smoking_initiation	10	10633823	11633823	cg07508934	11574571	USP6NL	TSS1500|Body	11074626	12074307	2496	1341	0.668423	0.0667154	0.235917	0.0235415	0.00540316	No
smoking_initiation	15	98704101	99704101	cg11145296	99400281	IGF1R	Body	98900786	99899583	2359	1887	0.733078	0.0650529	0.180457	0.0160083	0.00540309	No
smoking_initiation	1	31695819	32695819	cg18359575	32721190	LCK	5'UTR	32221913	33220177	808	373	0.871118	0.0565563	0.0628477	0.00407491	0.00540293	No
smoking_initiation	17	7303118	8303118	cg20116579	7288001	TNK1	Body	6788186	7786181	1594	881	0.763292	0.0169247	0.209735	0.00464511	0.00540274	No
smoking_initiation	1	17936657	18936657	cg24517325	18884428	-	-	18384583	19383676	2545	1400	0.764017	0.0493488	0.170241	0.0109907	0.00540272	No
smoking_initiation	7	3003207	4003207	cg10465858	4175760	SDK1	Body|5'UTR	3676002	4669949	2457	650	0.680584	0.0236131	0.280668	0.00973248	0.00540261	No
smoking_initiation	17	30185935	31185935	cg10683186	30132248	-	-	29636570	30632132	1869	653	0.772151	0.0582776	0.152653	0.011516	0.00540247	No
smoking_initiation	2	43750149	45659091	cg13591352	44058766	ABCG5	Body	43559087	44557919	2762	2348	0.722522	0.0544184	0.202417	0.0152401	0.00540243	No
smoking_initiation	16	50445156	51445156	cg03557312	50782791	CYLD	5'UTR	50285394	51282564	1563	1302	0.789294	0.0585874	0.136583	0.0101328	0.00540219	No
smoking_initiation	19	3974725	4974725	cg10227393	3721525	-	-	3222338	4219541	1194	244	0.722488	0.0103686	0.258043	0.00369783	0.00540213	No
smoking_initiation	5	133365452	134365452	cg05673146	133860019	JADE2	TSS200|TSS1500	133360500	134357536	1362	1356	0.831736	0.0451234	0.111685	0.00605377	0.00540172	No
smoking_initiation	10	102686838	105665256	cg26059316	102808252	-	-	102308516	103307510	1822	1165	0.80836	0.0555832	0.122255	0.00840087	0.00540152	No
smoking_initiation	1	41276623	42276623	cg19619028	42327967	HIVEP3	5'UTR	41828859	42827942	1612	758	0.704984	0.0765468	0.192204	0.020864	0.00540151	No
smoking_initiation	7	132583234	134089846	cg17122748	132262081	PLXNA4	TSS1500|5'UTR	131762179	132761321	1840	305	0.765658	0.0446869	0.174098	0.0101557	0.00540123	No
smoking_initiation	16	24227064	25851633	cg01387157	25710802	HS3ST4	Body	25211385	26210030	2751	1671	0.755805	0.0509363	0.176002	0.011856	0.00540067	No
smoking_initiation	16	24227064	25851633	cg09358975	24372426	CACNG3	Body	23872639	24872414	2180	1463	0.735509	0.0897561	0.150922	0.0184121	0.00540043	No
smoking_initiation	10	13033053	14033053	cg17719895	13319039	-	-	12819040	13818956	2664	2024	0.591455	0.0599698	0.311587	0.0315876	0.00540041	No
smoking_initiation	1	173604743	175385243	cg00179892	173931047	RC3H1	Body	173431135	174429449	1230	1013	0.834076	0.0682383	0.0853117	0.00697421	0.00540026	No
smoking_initiation	2	165750244	166750244	cg11712199	166429244	CSRNP3	5'UTR	165929310	166928990	2012	1585	0.749892	0.0715843	0.158043	0.0150813	0.00539948	No
smoking_initiation	22	37897797	38897797	cg19941638	38467490	PICK1	Body	37972254	38966487	1493	1456	0.827233	0.0565607	0.103721	0.00708635	0.00539924	No
smoking_initiation	2	165750244	166750244	cg24853616	166696342	-	-	166196681	167195452	2302	1090	0.771721	0.0735072	0.136387	0.0129856	0.00539922	No
smoking_initiation	5	172788534	173788534	cg14413614	173488447	HMP19	Body	172988569	173988093	2735	2079	0.778465	0.0269623	0.182846	0.0063275	0.00539887	No
smoking_initiation	15	63398709	64398709	cg14374954	63624647	CA12	Body	63124827	64123980	2258	1447	0.750815	0.075176	0.15327	0.0153409	0.00539854	No
smoking_initiation	10	13033053	14033053	cg15803756	13932894	FRMD4A	Body	13433052	14432890	2762	1564	0.606443	0.0503394	0.311932	0.0258874	0.00539804	No
smoking_initiation	1	49011424	52273078	cg05580976	51868324	EPS15	Body	51368512	52368319	916	771	0.867631	0.0515445	0.071202	0.00422459	0.00539785	No
smoking_initiation	14	58153514	59153514	cg24026619	59027109	-	-	58527152	59526924	2105	692	0.745443	0.0702863	0.163465	0.0154074	0.00539752	No
smoking_initiation	3	52386605	54266212	cg26140174	51975996	PARP3|RRP9	TSS200|TSS1500	51476387	52471942	746	36	0.870384	0.0232136	0.0983865	0.00261862	0.00539747	No
smoking_initiation	7	1370794	2370794	cg25115220	2580798	BRAT1	Body	2081006	3079893	2161	623	0.298193	0.00829103	0.669509	0.0186098	0.0053974	No
smoking_initiation	7	3003207	4003207	cg25115220	2580798	BRAT1	Body	2081006	3079893	2161	190	0.298193	0.00829103	0.669509	0.0186098	0.0053974	No
smoking_initiation	11	65061468	66061468	cg20386670	65305128	SCYL1	Body	64806701	65804837	1316	1007	0.832151	0.0461239	0.110224	0.00610402	0.00539725	No
smoking_initiation	20	29393501	31675258	cg12934433	31823137	BPIFA1	TSS1500	31323919	32322939	1265	710	0.0295041	0.0644542	0.282816	0.617829	0.00539692	No
smoking_initiation	3	172853739	173853739	cg17884689	172632302	SPATA16	Body	172132813	173132282	2013	398	0.792561	0.0413825	0.152693	0.00796723	0.00539681	No
smoking_initiation	2	165750244	166750244	cg22674796	166324820	CSRNP3	TSS1500	165824992	166823335	1927	1797	0.793893	0.0694059	0.120753	0.0105514	0.00539658	No
smoking_initiation	17	43621579	45293283	cg17327460	43380109	MAP3K14	5'UTR	42880753	43880047	2232	930	0.772918	0.0661418	0.143287	0.0122563	0.0053965	No
smoking_initiation	1	173604743	175385243	cg10847958	173961984	RC3H1	1stExon	173462714	174461925	1250	1060	0.829679	0.0683992	0.0891792	0.00734659	0.00539649	No
smoking_initiation	1	95914335	96914335	cg17341162	95525770	ALG14	Body	95026019	96025590	2565	173	1.19e-07	3.76e-09	0.964094	0.0305091	0.00539648	Yes
smoking_initiation	19	50629745	51629745	cg01381611	51141479	SYT3	TSS200|5'UTR	50642720	51633660	1776	1773	4.08e-17	3.63e-19	0.985841	0.00876228	0.00539646	Yes
smoking_initiation	16	49266772	50266772	cg03854487	50644374	NKD1	Body	50146176	51143644	1505	124	0.818633	0.0642432	0.103603	0.00812494	0.00539646	No
smoking_initiation	16	50445156	51445156	cg03854487	50644374	NKD1	Body	50146176	51143644	1505	1097	0.818633	0.0642432	0.103603	0.00812494	0.00539646	No
smoking_initiation	10	13033053	14033053	cg17854497	13390774	SEPHS1	TSS1500	12890889	13888575	2710	2269	0.7102	0.0708364	0.194203	0.0193647	0.00539645	No
smoking_initiation	1	41276623	42276623	cg17111236	42175736	HIVEP3	5'UTR	41675945	42674228	1788	1127	0.734296	0.0817567	0.160668	0.0178834	0.00539629	No
smoking_initiation	1	49011424	52273078	cg08837473	51713398	RNF11	Body	51213677	52211190	895	895	0.852039	0.0647414	0.0723324	0.00549071	0.00539613	No
smoking_initiation	3	52386605	54266212	cg11056739	52280059	PPM1M	TSS200|1stExon	51782596	52779801	983	442	0.8343	0.0640798	0.089366	0.00685851	0.00539569	No
smoking_initiation	17	43621579	45293283	cg11584200	44899957	-	-	44412076	45399855	1278	972	0.815819	0.0710315	0.0991284	0.00862548	0.00539553	No
smoking_initiation	1	58315243	59315243	cg27398499	59043873	TACSTD2	TSS1500	58544619	59543239	2486	2110	0.657227	0.180833	0.12277	0.0337742	0.00539549	No
smoking_initiation	3	131445722	132445722	cg01102232	132135370	DNAJC13	TSS1500	131635559	132635251	2717	2066	0.718356	0.0670425	0.191354	0.0178532	0.0053944	No
smoking_initiation	1	153706358	155533918	cg02516288	155177783	THBS3|MTX1	TSS200|TSS1500	154678537	155677223	914	842	0.829301	0.0623707	0.095739	0.00719501	0.00539427	No
smoking_initiation	5	78808315	80763865	cg07417708	78809348	HOMER1	1stExon|5'UTR	78309508	79308315	1808	875	0.765207	0.0727922	0.143008	0.0135986	0.00539342	No
smoking_initiation	15	35899479	36899479	cg12654577	36793145	-	-	36293228	37293038	2342	1532	0.784759	0.0468932	0.153771	0.00918318	0.00539329	No
smoking_initiation	10	102686838	105665256	cg26366480	102820327	KAZALD1	TSS1500	102320363	103319198	1815	1182	0.77959	0.0536427	0.15099	0.0103841	0.00539329	No
smoking_initiation	2	112740183	113740183	cg24557275	113522349	CKAP2L	TSS200	113023302	114021118	2021	1216	0.77757	0.065458	0.139815	0.0117646	0.00539306	No
smoking_initiation	2	112740183	113740183	cg01494611	112918222	FBLN7	Body	112418258	113417579	1841	1151	0.80924	0.0501367	0.127346	0.00788434	0.00539305	No
smoking_initiation	10	10633823	11633823	cg25999023	11554779	USP6NL	Body	11055589	12054712	2450	1361	0.673424	0.0669643	0.231232	0.022988	0.00539246	No
smoking_initiation	1	41276623	42276623	cg05565492	41908574	-	-	41408836	42408159	2019	1762	0.761372	0.0856667	0.13265	0.0149198	0.00539235	No
smoking_initiation	12	120583279	121583279	cg11921248	120219463	CIT	Body	119719534	120719315	1779	141	0.801862	0.0374074	0.148421	0.00691854	0.00539166	No
smoking_initiation	20	41515801	42515801	cg02177317	42142699	L3MBTL	TSS1500	41643147	42640613	1852	1591	0.789655	0.0482541	0.14768	0.00901901	0.00539155	No
smoking_initiation	10	102686838	105665256	cg19072871	102988889	FLJ41350|LBX1	TSS200|TSS1500	102489331	103488712	1720	1367	0.774588	0.0534507	0.155823	0.0107472	0.00539146	No
smoking_initiation	14	77029375	78029375	cg15284256	76786915	-	-	76287061	77286556	2161	637	0.727517	0.0819273	0.166428	0.0187365	0.00539129	No
smoking_initiation	14	77029375	78029375	cg13825239	76555015	-	-	76061411	77055013	1738	39	0.7729	0.0850897	0.123075	0.0135441	0.00539123	No
smoking_initiation	1	45996709	46996709	cg08483560	45981424	PRDX1	Body	45483217	46480773	1766	936	0.00090675	5.24e-05	0.939402	0.0542478	0.00539094	No
smoking_initiation	2	43750149	45659091	cg02059176	44327637	-	-	43827646	44826864	2730	2730	0.634917	0.0490113	0.288423	0.0222589	0.00539036	No
smoking_initiation	13	37672867	38672867	cg06559111	37495847	SMAD9	TSS1500	36995880	37995491	2192	1072	0.716931	0.0752	0.183262	0.0192172	0.0053903	No
smoking_initiation	16	50445156	51445156	cg23118350	50840069	-	-	50340154	51339938	1645	1454	0.796348	0.0591357	0.129514	0.00961216	0.00539019	No
smoking_initiation	6	155931856	156931856	cg06119923	155577805	TIAM2	Body	155077982	156076807	2040	267	0.00649416	9.25e-05	0.974155	0.0138687	0.00539007	No
smoking_initiation	3	58934420	59934420	cg02162166	59035931	C3orf67	TSS1500	58539333	59535074	1885	1296	0.694422	0.0546575	0.227621	0.0179105	0.00538928	No
smoking_initiation	3	47490500	50681136	cg05971911	47205656	SETD2	TSS200	46706315	47705115	957	189	0.825075	0.0590655	0.103095	0.00737498	0.00538919	No
smoking_initiation	3	146606319	148216635	cg20186995	146129264	-	-	145630670	146629046	2883	45	0.690576	0.0785891	0.202416	0.02303	0.00538914	No
smoking_initiation	6	157238258	158238258	cg07942273	158589448	GTF2H5|SERAC1	TSS200|5'UTR	158089761	159088095	3145	484	0.709384	0.0539201	0.214972	0.0163346	0.00538902	No
smoking_initiation	6	158382320	159382320	cg07942273	158589448	GTF2H5|SERAC1	TSS200|5'UTR	158089761	159088095	3145	2214	0.709384	0.0539201	0.214972	0.0163346	0.00538902	No
smoking_initiation	4	136974783	137974783	cg02998566	137843769	-	-	137344589	138343720	2931	1829	0.733935	0.0386534	0.21092	0.0111029	0.00538898	No
smoking_initiation	10	10633823	11633823	cg20450577	10978860	LINC00710	Body	10479206	11478704	2486	2033	0.734641	0.063589	0.180742	0.0156393	0.00538871	No
smoking_initiation	10	9543159	10543159	cg20450577	10978860	LINC00710	Body	10479206	11478704	2486	146	0.734641	0.063589	0.180742	0.0156393	0.00538871	No
smoking_initiation	6	41401763	42401763	cg10897723	42303842	TRERF1	5'UTR	41804245	42800983	1705	991	0.810847	0.0479586	0.128227	0.00757875	0.00538864	No
smoking_initiation	1	49011424	52273078	cg01187055	52132416	OSBPL9	Body	51632964	52631439	887	503	0.842371	0.0454372	0.101342	0.00546097	0.00538846	No
smoking_initiation	1	49011424	52273078	cg00162673	51700514	RNF11	TSS1500	51201102	52198183	895	895	0.854571	0.0649297	0.0698128	0.00529894	0.00538768	No
smoking_initiation	2	43750149	45659091	cg14594737	44512540	SLC3A1	Body	44012620	45012487	2450	2450	0.738821	0.056257	0.185421	0.0141133	0.00538746	No
smoking_initiation	2	112740183	113740183	cg01405821	113250679	TTL	Body	112750695	113750470	1792	1778	0.775799	0.066146	0.140679	0.0119891	0.00538697	No
smoking_initiation	12	69155167	70155167	cg13383390	70379514	-	-	69879745	70879464	3026	738	0.696593	0.0414471	0.242169	0.0144036	0.00538686	No
smoking_initiation	2	224972985	226832033	cg03734156	225025947	-	-	224527129	225524401	2465	1473	0.692493	0.0665342	0.21494	0.0206459	0.00538669	No
smoking_initiation	14	98097552	99097552	cg24141406	98011042	LOC101929241	Body	97511347	98510980	2043	978	0.785305	0.0674547	0.130638	0.0112159	0.00538662	No
smoking_initiation	1	41276623	42276623	cg17398707	42361534	HIVEP3	Body|5'UTR	41861872	42861213	1630	685	0.80223	0.0870088	0.0950689	0.0103057	0.00538656	No
smoking_initiation	7	3003207	4003207	cg16998016	4051915	SDK1	Body	3551924	4551547	2608	978	0.732908	0.0665853	0.178875	0.0162455	0.00538656	No
smoking_initiation	1	49011424	52273078	cg18380403	52044354	-	-	51544578	52543829	886	570	0.837169	0.0501363	0.10125	0.00605827	0.0053865	No
smoking_initiation	10	118178712	119178712	cg17830604	119409273	-	-	118909520	119903898	1701	435	0.778739	0.0878489	0.115052	0.0129736	0.00538605	No
smoking_initiation	1	33295572	34295572	cg19647301	33502579	AK2	TSS200	33003284	34002321	1462	1139	0.830249	0.0612906	0.0959938	0.00708106	0.00538563	No
smoking_initiation	14	58153514	59153514	cg18453314	59243722	-	-	58743752	59741542	2420	399	0.764538	0.0448208	0.175001	0.010254	0.00538527	No
smoking_initiation	19	17960956	18960956	cg26470696	19383613	TM6SF2	Body	18883783	19883549	1484	71	8.7e-14	1.04e-15	0.982856	0.0117588	0.00538513	Yes
smoking_initiation	3	146606319	148216635	cg05452836	146262174	PLSCR1	5'UTR	145762335	146759980	2800	349	0.701666	0.0786522	0.192702	0.0215952	0.00538469	No
smoking_initiation	16	69076894	70607394	cg20644067	70897081	HYDIN	Body|ExonBnd	70397203	71396921	984	113	0.786441	0.0350927	0.165693	0.0073882	0.00538444	No
smoking_initiation	2	202343875	203343875	cg06538660	202645935	ALS2	TSS200	202146314	203145860	1963	1565	0.747957	0.0607218	0.171981	0.0139566	0.00538424	No
smoking_initiation	11	65061468	66061468	cg21110035	65769616	BANF1|EIF1AD	TSS200|1stExon|5'UTR	65269897	66269464	1380	1174	0.830239	0.0503931	0.107467	0.00651752	0.00538408	No
smoking_initiation	15	63398709	64398709	cg06904649	64291323	DAPK2	Body	63792023	64789799	1572	1275	0.803146	0.0805687	0.100796	0.0101061	0.00538323	No
smoking_initiation	6	26754967	30729306	cg20649689	30455885	HLA-E	TSS1500	29956020	30955681	4688	3535	3.11e-09	1.19e-09	0.719988	0.274629	0.00538315	Yes
smoking_initiation	17	7303118	8303118	cg13775913	7297869	PLSCR3	TSS200	6798378	7797287	1599	895	0.799674	0.0670014	0.118055	0.00988597	0.00538302	No
smoking_initiation	6	68970709	69970709	cg14143948	69286093	-	-	68786140	69785765	3268	2684	0.630166	0.075411	0.258153	0.0308873	0.00538274	No
smoking_initiation	17	7303118	8303118	cg21682023	8384809	MYH10	Body	7885225	8883941	1791	864	0.785403	0.0646507	0.133574	0.0109898	0.00538235	No
smoking_initiation	11	45893574	46893574	cg09548275	47282999	NR1H3	Body	46783435	47782076	1270	122	0.561457	0.0350901	0.37466	0.0234103	0.00538226	No
smoking_initiation	9	86207289	87207289	cg08208343	86454595	KIF27	Body	85954902	86954466	2384	1647	0.00403909	0.0118232	0.249226	0.729529	0.00538215	No
smoking_initiation	14	58153514	59153514	cg15311812	58893467	KIAA0586|TIMM9	TSS1500|5'UTR	58393698	59393467	1992	1109	0.772562	0.0729976	0.136195	0.0128634	0.0053818	No
smoking_initiation	2	155182556	156182556	cg26660002	154729763	GALNT13	5'UTR	154230925	155229374	2489	101	0.76065	0.0489813	0.173801	0.0111864	0.00538178	No
smoking_initiation	1	33295572	34295572	cg11481793	33722720	ZNF362	5'UTR	33223737	34222652	1595	1483	0.8125	0.0616609	0.111966	0.00849177	0.00538145	No
smoking_initiation	1	153706358	155533918	cg04228581	155469220	ASH1L	Body	154969646	155968169	670	410	0.853099	0.0620545	0.0740816	0.00538332	0.00538142	No
smoking_initiation	16	49266772	50266772	cg16771652	50730385	NOD2	TSS1500	50231296	51230270	1501	30	0.809009	0.0610566	0.115818	0.00873546	0.00538112	No
smoking_initiation	16	50445156	51445156	cg16771652	50730385	NOD2	TSS1500	50231296	51230270	1501	1187	0.809009	0.0610566	0.115818	0.00873546	0.00538112	No
smoking_initiation	10	13033053	14033053	cg16473323	13145672	OPTN	5'UTR	12645887	13645210	2545	1501	0.723078	0.0706219	0.183047	0.0178725	0.00538108	No
smoking_initiation	1	173604743	175385243	cg16905926	173837512	SNORD75|ZBTB37|SNORD74|GAS5	TSS1500|1stExon|5'UTR	173337546	174337116	1292	857	0.831302	0.0641154	0.0921034	0.00709823	0.00538087	No
smoking_initiation	20	61488382	62488382	cg15462457	62151131	PPDPF	TSS1500	61651223	62650962	2154	1934	0.718927	0.0441751	0.21812	0.0133972	0.00538074	No
smoking_initiation	22	42198430	43198430	cg26929769	41834962	TOB2	5'UTR	41336658	42334953	1504	206	0.0113625	0.000265187	0.960578	0.0224134	0.00538062	No
smoking_initiation	3	107497514	108497514	cg25732236	108540154	TRAT1	TSS1500	108040268	109040096	2268	820	0.744908	0.0596171	0.176013	0.0140814	0.0053804	No
smoking_initiation	1	49011424	52273078	cg01946966	51697969	-	-	51198565	52195447	898	898	0.863536	0.0656387	0.0608273	0.0046182	0.00538003	No
smoking_initiation	9	133834588	135407263	cg27268137	133884126	LAMC3	TSS1500	133384252	134384066	1594	854	0.771552	0.0674252	0.143139	0.0125034	0.00537961	No
smoking_initiation	4	176375795	177375795	cg25263167	177241220	SPCS3	1stExon|5'UTR	176744539	177739726	2543	1624	0.741	0.0595134	0.179682	0.0144258	0.00537911	No
smoking_initiation	22	37897797	38897797	cg15878588	38203858	GCAT	TSS200	37704089	38703589	1685	1372	0.795272	0.0554861	0.134486	0.00937768	0.0053791	No
smoking_initiation	10	10633823	11633823	cg12513352	11204958	CUGBP2	Body	10705573	11703987	2258	2115	0.743093	0.0740118	0.161442	0.0160742	0.00537898	No
smoking_initiation	10	10633823	11633823	cg13950829	11060652	CUGBP2	Body	10562061	11560326	2494	2230	0.753316	0.0665316	0.160595	0.0141781	0.00537897	No
smoking_initiation	10	13033053	14033053	cg02174341	13276466	UCMA	TSS200	12778972	13773333	2661	1943	0.637635	0.0647629	0.265285	0.0269389	0.0053789	No
smoking_initiation	20	41515801	42515801	cg17959255	42167591	L3MBTL1	Body	41669268	42666475	1870	1565	0.786827	0.0481154	0.150483	0.00919683	0.00537823	No
smoking_initiation	6	111158371	112158371	cg11955290	110876295	-	-	110377006	111375763	2123	692	0.684674	0.0763872	0.210123	0.0234375	0.00537814	No
smoking_initiation	16	49266772	50266772	cg20981447	50574668	-	-	50075057	51068221	1544	325	0.806214	0.0707632	0.108157	0.00948777	0.00537792	No
smoking_initiation	16	50445156	51445156	cg20981447	50574668	-	-	50075057	51068221	1544	935	0.806214	0.0707632	0.108157	0.00948777	0.00537792	No
smoking_initiation	14	58153514	59153514	cg23599860	58839034	ARID4A	3'UTR	58339391	59338970	1987	1303	0.762465	0.0720285	0.146312	0.0138165	0.00537785	No
smoking_initiation	6	41401763	42401763	cg24945231	41339246	-	-	40839266	41839092	2007	647	0.741416	0.0653878	0.172602	0.0152169	0.00537778	No
smoking_initiation	8	8208714	11263655	cg08262993	11706030	CTSB	Body	11206182	11894717	2167	160	0.715918	0.0296445	0.239162	0.00989775	0.00537754	No
smoking_initiation	13	79691873	81681452	cg01818083	80445478	LINC00382	TSS1500	79946104	80944658	1913	1913	0.779821	0.0692779	0.133656	0.0118684	0.00537702	No
smoking_initiation	7	90781409	91781409	cg14617873	91262619	-	-	90763408	91762572	1663	1635	0.802692	0.0232716	0.163913	0.00474677	0.00537661	No
smoking_initiation	17	43621579	45293283	cg15770702	43384845	MAP3K14	5'UTR	42884847	43883953	2232	936	0.767493	0.0657071	0.148699	0.0127251	0.00537638	No
smoking_initiation	10	114878364	115878364	cg01431063	115860903	-	-	115361060	116358789	2153	1256	0.695633	0.0237551	0.266153	0.00908345	0.0053762	No
smoking_initiation	12	120583279	121583279	cg08209370	121949748	KDM2B	Body	121450165	122449688	1868	343	0.786316	0.083717	0.112607	0.0119836	0.00537614	No
smoking_initiation	6	41401763	42401763	cg26576890	41374939	-	-	40876141	41873961	1990	693	0.767207	0.075516	0.138295	0.013607	0.00537517	No
smoking_initiation	22	42198430	43198430	cg10627301	42095960	MEI1	Body	41596010	42595258	1698	763	0.79722	0.0443744	0.144967	0.00806371	0.00537507	No
smoking_initiation	2	43750149	45659091	cg27162030	43823835	THADA	TSS1500	43323922	44323467	2686	1814	0.752938	0.055453	0.173464	0.01277	0.00537472	No
smoking_initiation	3	113647927	114647927	cg07113025	113933023	-	-	113433903	114431721	1389	1072	0.502238	0.0902752	0.340851	0.0612611	0.00537468	No
smoking_initiation	3	172853739	173853739	cg02771214	173443565	NLGN1	Body	172944653	173943437	1871	1620	0.758638	0.0552049	0.168525	0.0122579	0.00537457	No
smoking_initiation	19	17960956	18960956	cg23500889	18327676	PDE4C	Body	17828086	18827369	1492	1275	0.774173	0.0376614	0.174316	0.00847466	0.00537454	No
smoking_initiation	3	70564431	71564431	cg27474900	71775763	EIF4E3	TSS1500|5'UTR	71277135	72275415	2274	606	0.7725	0.0450185	0.16736	0.00974775	0.00537435	No
smoking_initiation	10	13033053	14033053	cg04499152	13571273	-	-	13071594	14071075	2686	2552	0.749754	0.0729884	0.15664	0.0152435	0.00537376	No
smoking_initiation	10	10633823	11633823	cg13578859	11621903	USP6NL	Body	11122007	12121581	2429	1176	0.724962	0.0452139	0.211279	0.0131715	0.00537361	No
smoking_initiation	3	70564431	71564431	cg02336104	71481486	FOXP1	5'UTR	70983506	71980643	1797	927	0.794523	0.0484716	0.142919	0.00871371	0.00537284	No
smoking_initiation	16	49266772	50266772	cg21090813	50533054	-	-	50033878	51025933	1607	424	0.809348	0.0769695	0.0989091	0.00940095	0.00537222	No
smoking_initiation	16	50445156	51445156	cg21090813	50533054	-	-	50033878	51025933	1607	899	0.809348	0.0769695	0.0989091	0.00940095	0.00537222	No
smoking_initiation	3	149043102	150043102	cg24366877	150481321	SIAH2	TSS200	149984056	150981071	1840	101	0.79586	0.0153058	0.180007	0.00345648	0.00537154	No
smoking_initiation	5	59621271	60621271	cg20028869	59818464	PART1	Body	59318717	60318015	1708	1200	0.00407845	0.0892144	0.0394036	0.861932	0.00537144	No
smoking_initiation	3	131445722	132445722	cg08982952	131855983	-	-	131356633	132355691	3085	2740	0.719266	0.0705497	0.186523	0.0182898	0.00537142	No
smoking_initiation	20	24695509	25695509	cg10374856	25844801	-	-	25345549	26319046	1295	630	0.000343918	8.46e-06	0.970402	0.0238746	0.0053714	No
smoking_initiation	1	31695819	32695819	cg25112284	31246011	-	-	30748819	31743527	2234	101	0.722202	0.0474615	0.211098	0.0138675	0.00537108	No
smoking_initiation	2	165750244	166750244	cg15739581	166626783	GALNT3	Body	166126863	167123247	2299	1288	0.0521435	0.00614246	0.837672	0.0986717	0.00537072	No
smoking_initiation	15	63398709	64398709	cg22973062	63506772	RAB8B	Body	63009152	64005333	2211	1242	0.729131	0.0721921	0.175896	0.0174103	0.00537038	No
smoking_initiation	17	15735462	16735462	cg16401312	15903193	TTC19|ZSWIM7	TSS200|1stExon|5'UTR	15403402	16403179	1422	1098	0.794502	0.0857052	0.103286	0.0111364	0.00537005	No
smoking_initiation	22	37897797	38897797	cg07855639	37959465	CDC42EP1	5'UTR	37460449	38458969	1680	836	0.778468	0.0527193	0.153082	0.0103616	0.00536945	No
smoking_initiation	11	45893574	46893574	cg18332754	46939436	LRP4	Body	46440951	47439228	1070	354	0.854472	0.0437944	0.0916717	0.00469309	0.00536925	No
smoking_initiation	3	149043102	150043102	cg10900679	149242458	WWTR1	Body	148743690	149741633	1999	1408	0.808266	0.0312337	0.149365	0.00576651	0.00536898	No
smoking_initiation	1	76189019	77189019	cg06380039	77684965	PIGK	Body	77185465	78184433	2075	11	0.706522	0.0582358	0.212374	0.0174998	0.00536888	No
smoking_initiation	13	79691873	81681452	cg21686851	79415651	LINC00331	TSS1500	78915735	79915609	2155	530	0.758008	0.0684076	0.154296	0.0139193	0.00536877	No
smoking_initiation	15	63398709	64398709	cg15752109	63836799	USP3	Body	63337532	64335804	2212	2012	0.738713	0.0759034	0.163247	0.0167684	0.0053685	No
smoking_initiation	17	37324339	38324339	cg25615944	37008959	RPL23	Body	36509256	37508896	1300	192	0.81482	0.0770738	0.0938647	0.0088733	0.00536849	No
smoking_initiation	15	98704101	99704101	cg17424473	98838567	-	-	98339210	99336769	2853	1743	0.696801	0.0678571	0.209571	0.0204034	0.00536826	No
smoking_initiation	7	132583234	134089846	cg18445263	132335670	FLJ40288	Body	131836626	132835532	1806	439	0.745537	0.0460663	0.191218	0.0118099	0.00536816	No
smoking_initiation	16	49266772	50266772	cg16402418	50482364	-	-	49984049	50981947	1618	482	0.79163	0.0748848	0.11705	0.0110671	0.0053681	No
smoking_initiation	16	50445156	51445156	cg16402418	50482364	-	-	49984049	50981947	1618	852	0.79163	0.0748848	0.11705	0.0110671	0.0053681	No
smoking_initiation	3	146606319	148216635	cg09197214	146308557	PLSCR5	Body	145809223	146808515	2750	395	0.471822	0.0528354	0.422652	0.0473238	0.00536708	No
smoking_initiation	11	45893574	46893574	cg19294383	46992475	C11orf49	Body	46494142	47488114	1139	326	0.830316	0.0476416	0.11035	0.00632624	0.00536683	No
smoking_initiation	3	180909057	181909057	cg05892994	180522985	LOC101928882	Body	180023728	181022691	1111	59	0.843423	0.0410679	0.105033	0.0051089	0.00536658	No
smoking_initiation	10	13033053	14033053	cg20779663	13569995	-	-	13070128	14068951	2691	2563	0.723251	0.0704164	0.18314	0.0178253	0.00536657	No
smoking_initiation	3	146606319	148216635	cg10102681	146426209	-	-	145926438	146926047	2772	729	0.700369	0.0772078	0.19551	0.0215474	0.00536656	No
smoking_initiation	4	27746049	29330758	cg13771612	29511527	-	-	29011614	30009422	2414	917	0.749023	0.0643917	0.166878	0.0143408	0.00536632	No
smoking_initiation	15	98704101	99704101	cg04385934	99396621	IGF1R	Body	98896633	99894484	2390	1924	0.749238	0.0665459	0.164266	0.0145844	0.00536613	No
smoking_initiation	20	41515801	42515801	cg12474687	42155958	L3MBTL1	Body	41658201	42655948	1851	1573	0.731946	0.0447507	0.205385	0.0125518	0.00536589	No
smoking_initiation	6	163307748	164307748	cg01046739	164066899	-	-	163566936	164566327	2875	2083	0.735912	0.0222106	0.229587	0.00692382	0.00536588	No
smoking_initiation	15	98704101	99704101	cg10342963	99443213	IGF1R	Body	98943641	99941988	2279	1722	0.659702	0.0583532	0.254108	0.0224715	0.00536588	No
smoking_initiation	2	165750244	166750244	cg09939966	165873441	-	-	165373601	166373185	2003	1340	0.774483	0.0645145	0.143674	0.0119627	0.00536548	No
smoking_initiation	3	175218927	176218927	cg21566071	175495361	NAALADL2|NAALADL2-AS1	TSS1500|Body	174995579	175995296	2394	1762	0.752149	0.0600189	0.168988	0.0134793	0.00536508	No
smoking_initiation	1	33295572	34295572	cg15110800	34352660	CSMD2	Body	33853308	34852097	2144	891	0.414065	0.0145878	0.546726	0.0192562	0.00536498	No
smoking_initiation	1	49011424	52273078	cg07134292	51702069	RNF11	1stExon|5'UTR	51202663	52198183	893	893	0.857797	0.0651699	0.0666128	0.00505545	0.0053648	No
smoking_initiation	21	40088819	41088819	cg13983897	39601753	KCNJ15	TSS200	39101940	40101452	2137	26	0.741892	0.0273093	0.217436	0.00799854	0.00536451	No
smoking_initiation	2	43750149	45659091	cg22251465	44588965	C2orf34|PREPL	TSS200|TSS1500|1stExon|5'UTR	44089081	45088747	2296	2296	0.77142	0.0581028	0.153553	0.0115601	0.00536426	No
smoking_initiation	2	43750149	45659091	cg26338113	44595761	CAMKMT	Body	44095864	45095401	2258	2258	0.754816	0.0605905	0.165916	0.0133131	0.00536423	No
smoking_initiation	15	66976952	67976952	cg14372629	67231081	-	-	66731285	67728813	2277	1611	0.741192	0.0744231	0.162691	0.0163304	0.00536398	No
smoking_initiation	3	70564431	71564431	cg17333269	71137113	FOXP1	Body	70637596	71637003	1483	1399	0.822292	0.0657649	0.0986917	0.00788776	0.00536394	No
smoking_initiation	8	8208714	11263655	cg25174513	11683575	FDFT1	Body|ExonBnd	11183704	11894717	2237	230	0.649414	0.0285136	0.303393	0.0133156	0.00536376	No
smoking_initiation	3	131445722	132445722	cg16285203	131753858	CPNE4	TSS200	131253882	132253718	3199	2658	0.69488	0.0699065	0.208846	0.021005	0.00536337	No
smoking_initiation	2	57671220	58671220	cg19487865	59023464	LINC01122	Body	58524153	59523041	1790	294	0.805278	0.102558	0.0769997	0.00980106	0.00536316	No
smoking_initiation	2	58789218	61026618	cg19487865	59023464	LINC01122	Body	58524153	59523041	1790	1353	0.805278	0.102558	0.0769997	0.00980106	0.00536316	No
smoking_initiation	13	96323724	97323724	cg14620100	97406733	HS6ST3	Body	96906833	97906001	1514	719	0.793015	0.0760074	0.114634	0.0109818	0.00536245	No
smoking_initiation	11	111492273	113412811	cg09122223	112035175	IL18	TSS1500	111535212	112535094	1375	1375	0.814213	0.070927	0.100729	0.00876924	0.00536241	No
smoking_initiation	17	15735462	16735462	cg19367522	16492836	-	-	15993327	16992544	1720	1070	0.779946	0.0841007	0.117885	0.0127061	0.00536236	No
smoking_initiation	13	37672867	38672867	cg16194715	37453926	SMAD9	5'UTR	36954647	37953783	2097	887	0.766701	0.080074	0.133885	0.0139776	0.00536182	No
smoking_initiation	10	102686838	105665256	cg18082736	102950886	LINC01514	Body	102451573	103449251	1765	1336	0.801003	0.0552494	0.129462	0.00892431	0.00536172	No
smoking_initiation	6	157238258	158238258	cg08731817	158443177	SYNJ2	Body	157943200	158942892	3034	795	0.690265	0.0527125	0.233811	0.0178498	0.00536139	No
smoking_initiation	6	158382320	159382320	cg08731817	158443177	SYNJ2	Body	157943200	158942892	3034	1792	0.690265	0.0527125	0.233811	0.0178498	0.00536139	No
smoking_initiation	1	153706358	155533918	cg27538026	155164351	MIR92B	TSS1500	154668513	155658940	915	853	0.84404	0.0634965	0.0810134	0.00608922	0.00536121	No
smoking_initiation	11	121030888	122030888	cg01953232	121126488	-	-	120628012	121626415	1731	1023	0.033957	0.0293588	0.499482	0.431841	0.00536106	No
smoking_initiation	15	77525464	78525464	cg26678012	78857577	CHRNA5	TSS1500	78358837	79357390	2210	343	0.00412061	5.74e-05	0.976858	0.0136027	0.0053608	No
smoking_initiation	15	73548768	74548768	cg19661052	74604843	CCDC33	Body	74104922	75102836	1304	714	3.95e-11	2.95e-13	0.987287	0.00735222	0.00536044	Yes
smoking_initiation	20	41515801	42515801	cg02962499	42940274	FITM2	TSS1500	42440341	43440010	1812	109	0.802685	0.00758409	0.18265	0.00172039	0.00536039	No
smoking_initiation	1	33295572	34295572	cg27501668	33745622	ZNF362	Body	33246177	34244913	1597	1518	0.807596	0.0610653	0.117128	0.00885109	0.00536035	No
smoking_initiation	11	111492273	113412811	cg03576380	112003641	-	-	111504777	112503558	1354	1354	0.815097	0.0709481	0.0999036	0.00869049	0.00536035	No
smoking_initiation	15	96358409	97358409	cg23593661	96766298	NR2F2-AS1	Body	96266446	97260131	1897	1732	0.74151	0.127763	0.106946	0.0184215	0.00535997	No
smoking_initiation	10	102686838	105665256	cg14221598	102790849	PDZD7|SFXN3	TSS200|1stExon|5'UTR	102291059	103289318	1850	1143	0.764856	0.0525382	0.165858	0.0113875	0.0053599	No
smoking_initiation	10	13033053	14033053	cg22043853	13633305	PRPF18	Body	13133860	14132067	2632	2306	0.676456	0.0639037	0.232337	0.0219432	0.0053594	No
smoking_initiation	3	55488394	56488394	cg13914810	56759043	-	-	56259172	57258479	2463	530	0.722606	0.0301603	0.232189	0.00968581	0.00535933	No
smoking_initiation	3	172853739	173853739	cg26155196	173090561	-	-	172591182	173590493	1881	1364	0.804002	0.051255	0.131036	0.00834813	0.0053593	No
smoking_initiation	10	13033053	14033053	cg17405055	13142126	OPTN	1stExon|5'UTR	12642423	13642086	2547	1495	0.707825	0.069136	0.198315	0.0193648	0.0053593	No
smoking_initiation	2	112740183	113740183	cg00795815	113884024	IL1RN	TSS1500|Body|5'UTR	113384302	114361705	1787	730	0.740074	0.0292951	0.216699	0.00857246	0.00535908	No
smoking_initiation	1	49011424	52273078	cg24178846	51956747	EPS15	Body	51457021	52454777	955	691	0.864197	0.0520181	0.0739787	0.0044476	0.00535902	No
smoking_initiation	14	58153514	59153514	cg14275340	58862450	TOMM20L	TSS200	58362571	59362408	2024	1231	0.767581	0.0726587	0.141055	0.0133468	0.00535877	No
smoking_initiation	22	37897797	38897797	cg05881367	38039522	LOC101927051|SH3BP1	Body	37539713	38539420	1646	964	0.790867	0.0556708	0.138369	0.00973474	0.0053586	No
smoking_initiation	14	99193843	100193843	cg15622169	99878552	SETD3	Body	99378979	100378269	1889	1486	0.728412	0.107695	0.13812	0.0204155	0.00535799	No
smoking_initiation	12	132880790	133880790	cg15662307	133294499	PGAM5	Body	132826881	133794352	1772	1771	0.732034	0.0337937	0.218722	0.0100918	0.0053578	No
smoking_initiation	14	58153514	59153514	cg10537269	58894458	KIAA0586|TIMM9	TSS1500	58397916	59394209	1994	1107	0.769968	0.0727689	0.138793	0.0131119	0.0053575	No
smoking_initiation	1	173604743	175385243	cg17226728	174397370	RABGAP1L	Body	173898217	174897195	1317	1317	0.841061	0.0459657	0.102044	0.00557157	0.00535729	No
smoking_initiation	15	66976952	67976952	cg21610368	68347880	PIAS1	Body	67850213	68847208	1982	222	0.780171	0.0784454	0.123604	0.0124229	0.00535725	No
smoking_initiation	2	43750149	45659091	cg15417709	44587979	CAMKMT|PREPL	TSS200|TSS1500|5'UTR	44088041	45087328	2302	2302	0.748977	0.0563913	0.176026	0.0132479	0.00535723	No
smoking_initiation	16	49266772	50266772	cg17755260	50498675	-	-	49998980	50996912	1621	472	0.782523	0.0743337	0.125838	0.0119483	0.00535713	No
smoking_initiation	16	50445156	51445156	cg17755260	50498675	-	-	49998980	50996912	1621	865	0.782523	0.0743337	0.125838	0.0119483	0.00535713	No
smoking_initiation	1	41276623	42276623	cg16306706	42643274	FOXJ3	3'UTR	42145995	43142988	1918	139	0.771335	0.0877882	0.121676	0.013843	0.00535702	No
smoking_initiation	10	10633823	11633823	cg11731173	11219043	CELF2	Body	10719743	11719010	2269	2075	0.763861	0.0763897	0.140361	0.0140314	0.00535682	No
smoking_initiation	2	224972985	226832033	cg16413562	225428084	CUL3	Body	224928811	225927736	2265	2186	0.757426	0.0746918	0.147942	0.0145836	0.00535655	No
smoking_initiation	7	132583234	134089846	cg10333170	134521311	CALD1	5'UTR	134021366	135021229	2976	373	0.690975	0.083051	0.196952	0.023667	0.00535589	No
smoking_initiation	17	37324339	38324339	cg01716603	37029974	LASP1	Body	36530282	37527911	1300	208	0.756212	0.0813316	0.14185	0.0152508	0.00535563	No
smoking_initiation	11	63633552	64633552	cg01379035	65059447	POLA2	Body	64559791	65558997	1188	68	0.643395	0.0233542	0.316415	0.01148	0.00535539	No
smoking_initiation	11	65061468	66061468	cg01379035	65059447	POLA2	Body	64559791	65558997	1188	625	0.643395	0.0233542	0.316415	0.01148	0.00535539	No
smoking_initiation	20	24695509	25695509	cg05050358	25566183	NINL	TSS200	25067283	26062458	1862	1358	0.645976	0.0228665	0.314669	0.0111334	0.00535523	No
smoking_initiation	1	153706358	155533918	cg01374269	155134670	-	-	154634998	155633307	944	895	0.8551	0.0644089	0.0698776	0.00525805	0.00535506	No
smoking_initiation	11	63633552	64633552	cg05210497	65121660	TIGD3	TSS1500	64622869	65617324	1256	21	0.808206	0.0447624	0.134246	0.00742986	0.00535503	No
smoking_initiation	11	65061468	66061468	cg05210497	65121660	TIGD3	TSS1500	64622869	65617324	1256	740	0.808206	0.0447624	0.134246	0.00742986	0.00535503	No
smoking_initiation	3	146606319	148216635	cg12940883	146246717	PLSCR1	Body	145746991	146746263	2852	334	0.725049	0.0814398	0.169161	0.0189954	0.00535474	No
smoking_initiation	5	42690647	43690647	cg04657789	42548622	GHR	TSS1500|Body|1stExon|5'UTR	42048934	43048305	1970	937	0.776248	0.0489773	0.159369	0.01005	0.00535471	No
smoking_initiation	6	41401763	42401763	cg01457869	42788273	GLTSCR1L	TSS1500	42293918	43287893	1459	96	0.798647	0.0883869	0.096894	0.010718	0.00535458	No
smoking_initiation	5	78808315	80763865	cg22563896	80303866	RASGRF2	Body	79804130	80801869	2346	2318	0.758829	0.0534935	0.170322	0.0120014	0.00535423	No
smoking_initiation	14	77029375	78029375	cg20595846	76597468	-	-	76097681	77096073	1836	157	0.741095	0.0819113	0.154562	0.017078	0.00535416	No
smoking_initiation	17	43621579	45293283	cg00853068	43298592	FMNL1	TSS1500	42799273	43798584	2000	579	0.658403	0.0497117	0.266421	0.0201103	0.0053541	No
smoking_initiation	10	13033053	14033053	cg13616836	13518051	BEND7	Body	13018108	14017246	2630	2598	0.742132	0.0722956	0.164226	0.0159928	0.00535409	No
smoking_initiation	6	163307748	164307748	cg09062461	162864461	PARK2	Body	162364913	163362358	3226	106	0.56637	0.0855402	0.297769	0.0449674	0.00535377	No
smoking_initiation	1	153706358	155533918	cg09688713	155365263	ASH1L	Body|ExonBnd	154866093	155864977	686	480	0.871081	0.0633943	0.0560949	0.00407704	0.00535311	No
smoking_initiation	6	157238258	158238258	cg25028766	158499155	SYNJ2	Body	158004762	158998571	3003	613	0.668206	0.0516167	0.255122	0.019702	0.00535301	No
smoking_initiation	6	158382320	159382320	cg25028766	158499155	SYNJ2	Body	158004762	158998571	3003	1943	0.668206	0.0516167	0.255122	0.019702	0.00535301	No
smoking_initiation	5	133365452	134365452	cg09101274	133482305	TCF7	Body|3'UTR	132982698	133981634	1964	1059	0.791345	0.0453392	0.149408	0.00855479	0.00535299	No
smoking_initiation	13	58954139	59954139	cg00645964	60024955	-	-	59525864	60524856	2013	940	0.786753	0.0647642	0.132248	0.0108811	0.00535284	No
smoking_initiation	13	60205792	61205792	cg00645964	60024955	-	-	59525864	60524856	2013	497	0.786753	0.0647642	0.132248	0.0108811	0.00535284	No
smoking_initiation	15	98704101	99704101	cg08892705	99646202	SYNM	1stExon	99146580	100143999	2178	1193	0.753553	0.0673795	0.159462	0.0142531	0.00535244	No
smoking_initiation	3	58934420	59934420	cg00721771	59903821	FHIT	Body	59403975	60403340	3548	1707	0.677645	0.0609179	0.234967	0.0211173	0.00535239	No
smoking_initiation	3	59957882	60957882	cg00721771	59903821	FHIT	Body	59403975	60403340	3548	1730	0.677645	0.0609179	0.234967	0.0211173	0.00535239	No
smoking_initiation	17	43621579	45293283	cg02856747	43216745	ACBD4	Body	42716842	43715924	1732	189	0.664212	0.0423641	0.270805	0.0172668	0.00535221	No
smoking_initiation	16	49266772	50266772	cg08670631	50711378	SNX20	Body	50211944	51208181	1502	62	0.764358	0.0585161	0.159564	0.0122102	0.0053518	No
smoking_initiation	16	50445156	51445156	cg08670631	50711378	SNX20	Body	50211944	51208181	1502	1156	0.764358	0.0585161	0.159564	0.0122102	0.0053518	No
smoking_initiation	2	164362639	165362639	cg16532938	164584635	FIGN	Body	164087321	165084610	1402	1091	0.766475	0.0986277	0.114781	0.0147643	0.00535168	No
smoking_initiation	10	10633823	11633823	cg23397013	10571132	-	-	10071721	11070093	2481	1017	0.703087	0.0878537	0.181085	0.022622	0.00535168	No
smoking_initiation	10	9543159	10543159	cg23397013	10571132	-	-	10071721	11070093	2481	1157	0.703087	0.0878537	0.181085	0.022622	0.00535168	No
smoking_initiation	13	37672867	38672867	cg14962159	37441585	SMAD9	Body	36941591	37941351	2058	815	0.765447	0.0798956	0.1352	0.0141065	0.00535129	No
smoking_initiation	17	7303118	8303118	cg16677405	8393322	MYH10	Body	7893554	8892782	1775	846	0.780818	0.0495478	0.154486	0.00979774	0.00535126	No
smoking_initiation	16	49266772	50266772	cg06536632	50679649	-	-	50179821	51178081	1490	86	0.771682	0.0596813	0.151568	0.0117168	0.00535112	No
smoking_initiation	16	50445156	51445156	cg06536632	50679649	-	-	50179821	51178081	1490	1120	0.771682	0.0596813	0.151568	0.0117168	0.00535112	No
smoking_initiation	17	43621579	45293283	cg08738051	43297792	FMNL1	TSS1500	42797898	43797414	1995	573	0.796039	0.0598858	0.129024	0.00970107	0.0053509	No
smoking_initiation	12	132880790	133880790	cg11439877	133350799	GOLGA3	Body	132887351	133827664	1786	1786	0.798634	0.0369673	0.152016	0.0070312	0.0053508	No
smoking_initiation	11	65061468	66061468	cg27258593	65793238	CATSPER1	1stExon	65294799	66292908	1422	1168	0.831262	0.0516226	0.105234	0.00652985	0.00535078	No
smoking_initiation	2	43750149	45659091	cg21751085	43935439	PLEKHH2	Body	43435774	44435325	2700	2098	0.710905	0.05324	0.214449	0.0160548	0.00535071	No
smoking_initiation	20	24695509	25695509	cg14636399	25001184	ACSS1	Body	24502552	25500689	2699	2250	0.701515	0.0329962	0.248457	0.011681	0.00535053	No
smoking_initiation	5	78808315	80763865	cg17618604	80467835	RASGRF2	Body	79967954	80967740	2080	1795	0.788185	0.0563401	0.140115	0.0100102	0.00535052	No
smoking_initiation	10	13033053	14033053	cg04788706	13546457	BEND7	TSS1500	13047506	14044146	2714	2647	0.729766	0.0710972	0.176588	0.0171987	0.00535051	No
smoking_initiation	2	112740183	113740183	cg01466862	113012655	ZC3H8	1stExon|5'UTR	112512907	113509458	1820	1321	0.791389	0.051466	0.14253	0.00926376	0.0053503	No
smoking_initiation	1	7291461	8984823	cg06574644	9085758	SLC2A7	Body	8586333	9583045	1624	560	0.794314	0.0753674	0.114143	0.0108249	0.00535028	No
smoking_initiation	2	100172408	101172408	cg13658710	100068004	REV1	Body	99568774	100567503	1675	658	0.775367	0.0293703	0.182986	0.00692601	0.00535012	No
smoking_initiation	10	13033053	14033053	cg26230759	13342210	PHYH	TSS200|TSS1500	12842443	13841897	2670	2088	0.726208	0.0725902	0.178059	0.017793	0.00534987	No
smoking_initiation	20	61488382	62488382	cg05220534	62075387	KCNQ2	Body	61576777	62569982	2171	2084	0.780678	0.0462063	0.158396	0.00936971	0.00534969	No
smoking_initiation	10	118178712	119178712	cg15264155	118349329	PNLIPRP1	TSS1500	117849353	118848632	1873	1158	0.161872	0.046516	0.610758	0.175504	0.00534965	No
smoking_initiation	18	36421851	37421851	cg15820059	36512980	-	-	36013129	37012708	1967	1114	0.768404	0.0478854	0.167903	0.010458	0.00534961	No
smoking_initiation	12	111404371	113118346	cg22044401	113405926	OAS3	Body	112907376	113903668	1735	215	0.798493	0.0666012	0.119587	0.00996922	0.00534956	No
smoking_initiation	1	45996709	46996709	cg27401784	46974443	DMBX1	Body	46474718	47473494	1727	910	7.28e-06	2.14e-06	0.768878	0.225763	0.00534931	Yes
smoking_initiation	10	10633823	11633823	cg02017450	10631670	-	-	10131756	11131552	2548	1229	0.767878	0.055176	0.160099	0.0114986	0.00534924	No
smoking_initiation	10	9543159	10543159	cg02017450	10631670	-	-	10131756	11131552	2548	1012	0.767878	0.055176	0.160099	0.0114986	0.00534924	No
smoking_initiation	11	65061468	66061468	cg23483894	65646612	CTSW	TSS1500	65146734	66146584	1404	1318	0.709405	0.0355938	0.237729	0.0119225	0.00534923	No
smoking_initiation	2	100172408	101172408	cg07694985	100269094	AFF3	Body	99769602	100768879	1699	1019	0.816958	0.051948	0.118232	0.0075127	0.00534892	No
smoking_initiation	10	13033053	14033053	cg14702215	13708110	FRMD4A	Body	13208284	14207915	2723	2186	0.692815	0.0643959	0.217252	0.0201879	0.00534884	No
smoking_initiation	5	133365452	134365452	cg03622584	133840761	LOC101927934	TSS1500	133342302	134340467	1343	1300	0.832235	0.0449618	0.111439	0.00601518	0.00534875	No
smoking_initiation	3	113647927	114647927	cg27504195	113342400	SIDT1	Body	112842425	113842013	1950	260	7.08e-05	5.47e-07	0.986962	0.00761826	0.00534853	No
smoking_initiation	17	43621579	45293283	cg06636496	43304595	FMNL1	Body	42805154	43804389	2024	611	0.763422	0.0579912	0.161013	0.0122255	0.0053483	No
smoking_initiation	17	37324339	38324339	cg24734422	37010158	SNORA21|RPL23	TSS200|TSS1500	36511892	37510092	1299	193	0.806655	0.0778235	0.100484	0.00968901	0.00534815	No
smoking_initiation	11	85480958	86480958	cg22329440	86614413	-	-	86115657	87113250	3554	1274	0.726855	0.0342186	0.223082	0.0104968	0.00534809	No
smoking_initiation	19	17960956	18960956	cg14597723	18210442	MAST3	Body	17710960	18709175	1484	1067	0.787948	0.0385317	0.160337	0.00783536	0.00534776	No
smoking_initiation	1	153706358	155533918	cg12560539	155211645	GBA	TSS1500|5'UTR	154712137	155710910	899	806	0.788203	0.0594121	0.136736	0.0103014	0.00534755	No
smoking_initiation	1	33295572	34295572	cg22354583	33358590	HPCA	Body	32866717	33857960	1287	794	0.848598	0.048097	0.0927089	0.00524923	0.00534724	No
smoking_initiation	13	100046450	101712300	cg04528152	99852529	UBAC2	TSS200|TSS1500	99352694	100352251	2450	800	0.763709	0.0471886	0.173067	0.0106882	0.00534692	No
smoking_initiation	5	78808315	80763865	cg11658190	80640798	RNU5D-1|RNU5E-1|ACOT12	Body	80141214	81137781	2000	1407	0.796619	0.0548898	0.133923	0.00922238	0.00534637	No
smoking_initiation	13	66449370	67449370	cg13069346	66437506	-	-	65937891	66937503	1908	1053	0.75502	0.0867986	0.137082	0.0157538	0.00534632	No
smoking_initiation	2	224972985	226832033	cg03881928	225617193	-	-	225117248	226117100	2636	2636	0.716745	0.0726766	0.186342	0.0188894	0.00534631	No
smoking_initiation	12	120583279	121583279	cg17717091	120541617	RAB35	Body	120041889	121041224	1632	709	0.811262	0.0490388	0.126699	0.00765332	0.00534625	No
smoking_initiation	13	79691873	81681452	cg04261072	79977499	RBM26	Body	79477845	80476791	2145	1671	0.113578	0.0150199	0.764908	0.101148	0.0053461	No
smoking_initiation	2	112740183	113740183	cg26512664	113357726	-	-	112857865	113857726	1850	1476	0.366915	0.0339262	0.543559	0.050254	0.00534603	No
smoking_initiation	3	149043102	150043102	cg21048416	150421083	ERICH6-AS1|ERICH6	TSS1500|Body|5'UTR	149922314	150920920	1806	188	0.000414727	7.48e-06	0.97663	0.0176016	0.00534592	No
smoking_initiation	10	102686838	105665256	cg15330255	103454985	FBXW4	TSS1500	102955294	103952938	1175	1175	0.833376	0.060322	0.0941467	0.00680924	0.00534583	No
smoking_initiation	14	77029375	78029375	cg06175025	78082992	SPTLC2	1stExon|5'UTR	77584054	78582939	3174	1166	0.699005	0.0733988	0.201136	0.0211148	0.00534564	No
smoking_initiation	20	61488382	62488382	cg06311934	62104476	KCNQ2	TSS1500	61605220	62604379	2171	2032	0.763378	0.0476205	0.172877	0.010779	0.00534539	No
smoking_initiation	17	43621579	45293283	cg04501874	43313992	FMNL1	Body	42814955	43813415	2066	666	0.767056	0.0590416	0.156515	0.0120419	0.00534524	No
smoking_initiation	2	100172408	101172408	cg06248741	99953491	EIF5B|TXNDC9	TSS1500	99454227	100453048	1708	500	0.848814	0.0277845	0.11432	0.0037367	0.00534492	No
smoking_initiation	4	176375795	177375795	cg19145138	177120416	-	-	176620661	177619851	2642	1847	0.715139	0.0577041	0.205256	0.0165566	0.00534456	No
smoking_initiation	11	111492273	113412811	cg25613910	112150832	-	-	111652323	112643698	1579	1579	0.81364	0.070631	0.101572	0.008812	0.00534431	No
smoking_initiation	1	236372829	238352083	cg10819259	236850361	ACTN2	Body	236352534	237350340	2797	2782	0.71822	0.0203971	0.248974	0.00706537	0.00534417	No
smoking_initiation	15	98704101	99704101	cg03540975	99242804	IGF1R	Body	98743476	99742577	2595	2518	0.701934	0.064472	0.209054	0.0191961	0.00534387	No
smoking_initiation	6	157238258	158238258	cg23003290	158653760	-	-	158153998	159153432	3054	233	0.711584	0.0541947	0.212684	0.0161928	0.00534382	No
smoking_initiation	6	158382320	159382320	cg23003290	158653760	-	-	158153998	159153432	3054	2374	0.711584	0.0541947	0.212684	0.0161928	0.00534382	No
smoking_initiation	6	41401763	42401763	cg11728892	41642208	-	-	41150591	42142057	2213	1300	0.688226	0.0783002	0.204831	0.0232985	0.00534364	No
smoking_initiation	1	153706358	155533918	cg15487600	155113158	DPM3	TSS200|TSS1500	154614920	155611847	965	926	0.854162	0.0646954	0.070467	0.00533192	0.00534336	No
smoking_initiation	3	107497514	108497514	cg04882739	108855428	-	-	108356539	109355208	2422	231	0.742305	0.0577957	0.180507	0.0140489	0.00534329	No
smoking_initiation	22	37897797	38897797	cg11417954	38453132	PICK1	TSS200	37953424	38951844	1498	1468	0.684099	0.0467949	0.246881	0.0168822	0.0053431	No
smoking_initiation	2	165750244	166750244	cg10859157	166326038	CSRNP3	TSS200	165826943	166825691	1925	1793	0.754378	0.0659433	0.160327	0.0140095	0.00534282	No
smoking_initiation	1	31695819	32695819	cg19510565	31217240	LAPTM5	Body	30718022	31716091	2280	44	0.631919	0.0406715	0.302597	0.0194704	0.00534248	No
smoking_initiation	9	20176454	21176454	cg12450936	21098568	-	-	20598810	21596183	2280	1373	0.763772	0.0366443	0.185354	0.00888757	0.00534227	No
smoking_initiation	1	173604743	175385243	cg21396487	173793343	DARS2|CENPL	TSS200|TSS1500|1stExon|5'UTR	173293588	174291950	1319	782	0.835203	0.063123	0.0895679	0.00676402	0.00534193	No
smoking_initiation	10	10633823	11633823	cg26328510	11059718	CUGBP2	TSS200|Body	10560189	11559430	2494	2229	0.704606	0.0622292	0.20934	0.0184831	0.00534185	No
smoking_initiation	17	43621579	45293283	cg07142886	44919281	-	-	44459139	45419139	1308	971	0.801626	0.071412	0.111677	0.00994333	0.00534176	No
smoking_initiation	13	37672867	38672867	cg00290028	37393125	RFXAP	TSS1500	36893410	37893124	1986	624	0.682463	0.0713316	0.218076	0.0227881	0.00534175	No
smoking_initiation	6	157238258	158238258	cg04366863	158437656	SYNJ2	TSS1500|Body	157939801	158936352	3030	805	0.716238	0.0560586	0.206227	0.0161356	0.00534147	No
smoking_initiation	6	158382320	159382320	cg04366863	158437656	SYNJ2	TSS1500|Body	157939801	158936352	3030	1778	0.716238	0.0560586	0.206227	0.0161356	0.00534147	No
smoking_initiation	2	165750244	166750244	cg18377692	166165058	SCN2A	Body	165665144	166665021	2004	1826	0.735411	0.0632944	0.180429	0.0155236	0.00534147	No
smoking_initiation	15	98704101	99704101	cg02967377	99152767	-	-	98653560	99652656	2529	2411	0.628879	0.057474	0.282493	0.025812	0.00534146	No
smoking_initiation	4	14958598	15958598	cg12594467	15005517	CPEB2	TSS200	14505552	15505257	2437	1230	0.75983	0.0444385	0.179875	0.0105146	0.00534143	No
smoking_initiation	11	121030888	122030888	cg25419811	122451407	-	-	121951463	122950513	2086	136	0.770036	0.075061	0.136283	0.0132791	0.00534141	No
smoking_initiation	1	173604743	175385243	cg19379520	174974384	CACYBP	Body	174475205	175474379	1952	1799	0.661233	0.0144745	0.312124	0.0068271	0.00534114	No
smoking_initiation	11	63633552	64633552	cg03234796	63729488	-	-	63231376	64227979	1087	757	0.0853885	0.0699665	0.461313	0.37799	0.00534112	No
smoking_initiation	11	63633552	64633552	cg16760981	63688531	-	-	63188732	64186979	1089	700	0.0147296	0.0119666	0.534075	0.433888	0.00534109	No
smoking_initiation	18	77074374	78074374	cg12151351	77493454	CTDP1	Body	76993596	77993234	2322	2167	0.0429112	0.0278366	0.56039	0.363521	0.00534095	No
smoking_initiation	20	41515801	42515801	cg00523400	42071169	-	-	41573032	42570003	1852	1713	0.00100935	6.18e-05	0.936224	0.0573636	0.00534094	No
smoking_initiation	11	65061468	66061468	cg22417398	65293094	SCYL1	Body	64793151	65792566	1322	977	0.819237	0.0458806	0.122676	0.00686503	0.00534083	No
smoking_initiation	4	143010148	144010148	cg10508359	142568359	IL15	Body|5'UTR	142068473	143068047	2123	234	0.754092	0.0324299	0.19956	0.0085768	0.00534072	No
smoking_initiation	1	31695819	32695819	cg01627483	32708341	MTMR9L	TSS1500	32209650	33204974	803	377	0.872691	0.0863206	0.0324446	0.00320386	0.00534015	No
smoking_initiation	11	65061468	66061468	cg21584461	65314913	LTBP3	Body	64819168	65814842	1319	1028	0.831576	0.0459289	0.111028	0.00612685	0.00534004	No
smoking_initiation	17	43621579	45293283	cg00615134	44925137	-	-	44459139	45425115	1312	971	0.790395	0.0713441	0.121922	0.0109998	0.00533969	No
smoking_initiation	14	58153514	59153514	cg10067398	58736516	PSMA3|PSMA3-AS1	Body	58237030	59236425	1790	1488	0.775116	0.0723703	0.134612	0.012563	0.00533917	No
smoking_initiation	3	55488394	56488394	cg17036744	56717720	C3orf63	TSS1500	56217795	57217320	2563	672	0.744165	0.0669094	0.168446	0.01514	0.0053389	No
smoking_initiation	17	43621579	45293283	cg26742995	43339594	C17orf46|LOC100133991	TSS200|Body	42840293	43839253	2160	794	0.778514	0.062351	0.142397	0.0113992	0.00533865	No
smoking_initiation	14	99193843	100193843	cg13671754	99876423	SETD3	Body|3'UTR	99377084	100375707	1890	1491	0.762884	0.112786	0.10367	0.0153214	0.00533853	No
smoking_initiation	1	153706358	155533918	cg02768471	155231827	SCAMP3	Body	154732308	155731142	862	754	0.862922	0.0649986	0.0620704	0.00467004	0.00533851	No
smoking_initiation	12	132880790	133880790	cg07007834	133435645	CHFR	Body	132967411	133827664	1781	1781	0.82478	0.0381668	0.125895	0.00582045	0.00533839	No
smoking_initiation	1	153706358	155533918	cg20980112	155108432	RAG1AP1	1stExon	154608570	155606929	971	935	0.84078	0.0653785	0.0821229	0.00638049	0.00533807	No
smoking_initiation	15	63398709	64398709	cg20622026	64386231	FAM96A	TSS200	63886250	64884954	1435	1074	0.796181	0.05906	0.129798	0.00962297	0.00533807	No
smoking_initiation	1	49011424	52273078	cg11904475	51931626	EPS15	Body	51433687	52431393	964	712	0.867143	0.0522294	0.0710174	0.00427216	0.00533798	No
smoking_initiation	3	16351202	17351202	cg25082074	17520378	TBC1D5	Body	17020424	18019959	1547	575	0.706126	0.0781891	0.189383	0.020965	0.00533741	No
smoking_initiation	2	112740183	113740183	cg24178686	113458383	-	-	112959193	113957710	1933	1287	0.748279	0.0645548	0.167393	0.0144358	0.00533735	No
smoking_initiation	19	17960956	18960956	cg19010396	19431384	SF4|KIAA0892	TSS200|TSS1500	18931705	19929654	1543	39	0.003358	4.05e-05	0.97946	0.0118041	0.00533734	No
smoking_initiation	16	75266873	76266873	cg00623756	76673751	LOC101928203	Body	76174020	77173725	3332	279	6.42e-05	6.92e-06	0.897883	0.0967084	0.00533734	No
smoking_initiation	13	96323724	97323724	cg01328518	96216694	CLDN10	Body	95717843	96716487	2350	494	0.768493	0.0220795	0.198395	0.00569474	0.00533733	No
smoking_initiation	2	100172408	101172408	cg23483120	100022891	REV1	Body	99523009	100520274	1706	613	0.754683	0.0247857	0.208356	0.00683762	0.00533718	No
smoking_initiation	11	65061468	66061468	cg04231870	65618874	SNX32	Body|ExonBnd	65118997	66118217	1405	1335	0.756869	0.0377708	0.190521	0.00950241	0.00533691	No
smoking_initiation	13	96323724	97323724	cg09328960	96738685	-	-	96238829	97238553	1591	1486	0.756417	0.0539886	0.171987	0.0122701	0.00533676	No
smoking_initiation	17	7303118	8303118	cg00503321	7297230	PLSCR3	Body	6797773	7796102	1599	894	0.803252	0.067276	0.114547	0.0095885	0.00533624	No
smoking_initiation	11	121030888	122030888	cg23230349	122293549	-	-	121793857	122790883	2063	482	0.75971	0.0746503	0.145967	0.0143376	0.00533583	No
smoking_initiation	6	111158371	112158371	cg13665414	110796813	SLC22A16	Body	110297659	111296500	1932	370	0.785177	0.0803291	0.117176	0.0119826	0.00533489	No
smoking_initiation	17	77290135	78290135	cg25628325	77657538	-	-	77157678	78156762	1869	1514	0.805445	0.0305792	0.152843	0.00579744	0.00533483	No
smoking_initiation	9	86207289	87207289	cg05336510	86237434	IDNK	TSS1500	85737563	86737365	2487	1160	0.00910963	0.00316538	0.729063	0.253327	0.00533476	No
smoking_initiation	15	66976952	67976952	cg24206673	68309552	-	-	67809663	68807223	1971	309	0.737437	0.0990355	0.139468	0.0187248	0.00533472	No
smoking_initiation	2	202343875	203343875	cg23620622	202508287	ALS2CR4	TSS200|TSS1500	202008298	203008051	1939	1344	0.775706	0.0288382	0.183312	0.00680959	0.00533448	No
smoking_initiation	11	91789734	92789734	cg15068291	92930802	SLC36A4	TSS200|Body	92431197	93426149	2038	570	0.746776	0.0703226	0.16229	0.0152773	0.00533399	No
smoking_initiation	1	33295572	34295572	cg07888692	33745788	ZNF362	Body	33246177	34244913	1597	1518	0.819041	0.0619308	0.105706	0.00798753	0.00533396	No
smoking_initiation	13	79691873	81681452	cg05452857	79455240	-	-	78955363	79954175	2170	633	0.768461	0.0787978	0.133703	0.0137045	0.00533382	No
smoking_initiation	3	16351202	17351202	cg19919383	17046834	PLCL2	Body|5'UTR	16673075	17546245	1844	1575	5.58e-13	1.35e-13	0.800278	0.194388	0.00533342	Yes
smoking_initiation	2	32308804	33308804	cg14124194	32647337	BIRC6	Body	32147860	33147305	1533	1304	0.809746	0.0700795	0.105698	0.00914232	0.00533342	No
smoking_initiation	3	107497514	108497514	cg25092670	108837620	MORC1	TSS1500	108337737	109337083	2422	252	0.74817	0.0582844	0.174614	0.0135976	0.00533333	No
smoking_initiation	10	13033053	14033053	cg24176744	13141497	OPTN	TSS1500	12642423	13640931	2545	1493	0.68475	0.0668744	0.221423	0.0216194	0.00533309	No
smoking_initiation	10	13033053	14033053	cg18607580	13542696	BEND7	5'UTR	13047506	14042695	2707	2647	0.733672	0.0714722	0.172704	0.016819	0.00533309	No
smoking_initiation	11	111492273	113412811	cg27191019	111895485	DLAT	TSS200	111398918	112395318	1252	1157	0.84543	0.0603711	0.082948	0.00591788	0.00533299	No
smoking_initiation	1	33295572	34295572	cg03962411	33546533	ADC	TSS200	33046925	34046066	1509	1273	0.779325	0.0584327	0.145971	0.0109394	0.00533199	No
smoking_initiation	3	180909057	181909057	cg06507285	180587900	-	-	180088198	181086137	1044	106	0.813378	0.0447003	0.12948	0.00711042	0.00533139	No
smoking_initiation	5	133365452	134365452	cg10886250	134072168	-	-	133573588	134571150	1224	888	0.822927	0.0425098	0.122889	0.00634271	0.00533128	No
smoking_initiation	2	62408877	63916606	cg11348372	63982439	-	-	63482704	64482244	1715	794	0.520627	0.0777996	0.344733	0.0515096	0.00533079	No
smoking_initiation	3	52386605	54266212	cg17069349	52311846	WDR82	Body	51811944	52811172	1017	484	0.833315	0.0680242	0.0862915	0.00703871	0.0053306	No
smoking_initiation	8	52069449	53069449	cg25164777	52722539	PXDNL	TSS1500	52222699	53222220	2087	1876	0.751814	0.043482	0.188478	0.0108955	0.00533044	No
smoking_initiation	1	7291461	8984823	cg17650255	9133414	-	-	8634290	9632102	1603	503	0.82994	0.0488342	0.10946	0.00643539	0.00533019	No
smoking_initiation	10	102686838	105665256	cg19522829	105827261	COL17A1	Body	105327445	106325518	1754	637	8e-14	1.5e-15	0.976358	0.0183115	0.00533009	Yes
smoking_initiation	10	105960460	107607903	cg19522829	105827261	COL17A1	Body	105327445	106325518	1754	619	8e-14	1.5e-15	0.976358	0.0183115	0.00533009	Yes
smoking_initiation	13	79691873	81681452	cg15917241	79617519	-	-	79117563	80117431	2119	1043	0.762446	0.0729209	0.145402	0.0139011	0.00532993	No
smoking_initiation	2	112740183	113740183	cg15518361	113310853	POLR1B	Body	112810928	113810458	1728	1579	0.791378	0.0697576	0.122722	0.0108123	0.00532981	No
smoking_initiation	10	10633823	11633823	cg05122916	11508334	USP6NL	Body	11009060	12006427	2347	1382	0.702801	0.0693892	0.202493	0.0199873	0.00532946	No
smoking_initiation	7	98571478	99571478	cg08971171	99691611	MIR93|MIR25|MCM7	TSS200|TSS1500|Body	99192021	100186204	999	288	0.770686	0.0462709	0.167654	0.0100604	0.00532912	No
smoking_initiation	7	97207069	98207069	cg08585782	98546018	TRRAP	Body	98046675	99044679	1304	159	0.820837	0.0601176	0.105962	0.00775524	0.00532903	No
smoking_initiation	7	98571478	99571478	cg08585782	98546018	TRRAP	Body	98046675	99044679	1304	457	0.820837	0.0601176	0.105962	0.00775524	0.00532903	No
smoking_initiation	14	77029375	78029375	cg27553433	78083305	SPTLC2	TSS200	77584054	78583190	3175	1166	0.69375	0.0728516	0.2064	0.021669	0.00532898	No
smoking_initiation	1	153706358	155533918	cg07161239	155179117	THBS3|MTX1	TSS1500|1stExon	154679567	155678885	912	839	0.860322	0.064693	0.0647895	0.0048666	0.00532871	No
smoking_initiation	7	1370794	2370794	cg05500930	2675789	TTYH3	Body	2175855	3175466	2298	395	2.13e-14	2.74e-16	0.982065	0.012606	0.0053287	Yes
smoking_initiation	7	3003207	4003207	cg05500930	2675789	TTYH3	Body	2175855	3175466	2298	555	2.13e-14	2.74e-16	0.982065	0.012606	0.0053287	Yes
smoking_initiation	16	49266772	50266772	cg09971540	50539262	-	-	50039276	51038965	1601	416	0.770288	0.0732095	0.138058	0.0131159	0.00532838	No
smoking_initiation	16	50445156	51445156	cg09971540	50539262	-	-	50039276	51038965	1601	901	0.770288	0.0732095	0.138058	0.0131159	0.00532838	No
smoking_initiation	2	155182556	156182556	cg24412079	154730157	GALNT13	5'UTR	154230925	155229374	2489	101	0.710684	0.0457638	0.223817	0.0144072	0.0053281	No
smoking_initiation	3	70564431	71564431	cg24097241	71247280	FOXP1	Body	70751081	71747045	1476	1192	0.80744	0.0656385	0.112457	0.00913655	0.0053279	No
smoking_initiation	3	156893770	159548333	cg22987447	157261104	C3orf55	TSS200	156761722	157760461	2177	1978	0.252972	0.049964	0.577651	0.114086	0.00532782	No
smoking_initiation	12	120583279	121583279	cg18075627	120150487	CIT	Body	119650896	120649970	1893	87	9e-09	4.16e-10	0.950711	0.0439626	0.00532659	Yes
smoking_initiation	14	58153514	59153514	cg10796078	59105384	DACT1	Body	58605790	59605315	2243	561	0.768813	0.0727289	0.139903	0.0132293	0.00532635	No
smoking_initiation	10	10633823	11633823	cg10495694	11537050	USP6NL	Body	11047207	12036950	2406	1368	0.734223	0.072815	0.170711	0.0169246	0.0053263	No
smoking_initiation	15	66976952	67976952	cg07267547	67200651	-	-	66701500	67697023	2334	1579	0.375805	0.031472	0.542011	0.0453858	0.00532623	No
smoking_initiation	3	107497514	108497514	cg17386786	108537559	-	-	108037843	109037249	2241	826	0.686377	0.0548448	0.234703	0.0187486	0.00532595	No
smoking_initiation	10	105960460	107607903	cg04103847	107442878	-	-	106943121	107942737	2002	1179	0.772187	0.0729995	0.136581	0.0129065	0.00532589	No
smoking_initiation	10	13033053	14033053	cg14517940	13506475	BEND7	Body	13006732	14003363	2638	2580	0.767054	0.0747391	0.139313	0.0135688	0.00532571	No
smoking_initiation	2	200436399	201436399	cg12240297	201560347	AOX2P	TSS200	201060524	202060265	1569	714	0.78832	0.0667246	0.128738	0.0108913	0.00532553	No
smoking_initiation	2	43750149	45659091	cg13030488	44477629	-	-	43977921	44976978	2482	2482	0.693614	0.0530232	0.230428	0.0176097	0.00532549	No
smoking_initiation	2	165750244	166750244	cg27357229	167115691	SCN9A	Body	166616667	167614473	2606	252	0.722122	0.0401662	0.220147	0.0122398	0.00532529	No
smoking_initiation	7	132583234	134089846	cg02499843	132261287	PLXNA4	1stExon|5'UTR	131761539	132760805	1843	304	0.80608	0.0470265	0.13377	0.00779877	0.00532528	No
smoking_initiation	1	33295572	34295572	cg25725280	33625382	TRIM62	Body	33138364	34114077	1532	1352	0.797801	0.0614728	0.12572	0.00968174	0.00532509	No
smoking_initiation	12	55974480	56974480	cg26545245	57382283	-	-	56882710	57882094	1356	174	0.690659	0.0180135	0.278738	0.0072646	0.00532499	No
smoking_initiation	2	112740183	113740183	cg23093016	113486498	-	-	112986604	113985186	1969	1264	0.790258	0.0673818	0.126274	0.0107615	0.00532491	No
smoking_initiation	1	173604743	175385243	cg13834482	173999951	-	-	173500176	174499407	1245	1132	0.836161	0.0706192	0.0810544	0.00684024	0.00532486	No
smoking_initiation	10	13033053	14033053	cg11579708	13142679	OPTN|CCDC3	TSS1500|5'UTR	12643928	13642629	2547	1496	0.672766	0.0657107	0.233406	0.022792	0.00532479	No
smoking_initiation	1	153706358	155533918	cg12743489	155146049	KRTCAP2|TRIM46	TSS1500	154650381	155643922	926	872	0.846096	0.0637034	0.0789384	0.00593802	0.00532434	No
smoking_initiation	20	41515801	42515801	cg05895956	42216981	-	-	41717767	42716468	1938	1487	0.796928	0.0492093	0.139905	0.00863366	0.0053241	No
smoking_initiation	4	176375795	177375795	cg00626234	176828379	GPM6A	Body|5'UTR	176330521	177326780	2009	1969	0.785112	0.0620078	0.136761	0.010796	0.00532374	No
smoking_initiation	10	10633823	11633823	cg04331032	11324371	CELF2	Body	10825066	11824193	2269	1798	0.733103	0.0731375	0.171347	0.0170889	0.00532366	No
smoking_initiation	3	52386605	54266212	cg26316544	52188418	WDR51A	1stExon|5'UTR	51689306	52687686	893	312	0.869354	0.0520306	0.0691578	0.00413375	0.00532354	No
smoking_initiation	11	131598205	132598205	cg10696654	131614875	NTM	Body	131114923	132113095	2354	1314	0.730868	0.0705569	0.176243	0.0170089	0.00532341	No
smoking_initiation	15	66976952	67976952	cg12595306	67236361	-	-	66736373	67736023	2278	1617	0.744287	0.0747389	0.159627	0.0160239	0.00532313	No
smoking_initiation	1	49011424	52273078	cg17111846	51567810	C1orf185	TSS200	51068657	52066737	934	934	0.868774	0.0529241	0.0687938	0.00418547	0.00532277	No
smoking_initiation	2	224972985	226832033	cg12295374	225272309	-	-	224772590	225772004	2165	1725	0.716638	0.0689517	0.19074	0.0183469	0.00532267	No
smoking_initiation	11	113494505	114494505	cg03725573	113962901	ZBTB16	Body	113463401	114460846	2234	2184	0.791461	0.0534717	0.140273	0.00947165	0.00532193	No
smoking_initiation	3	146606319	148216635	cg13597888	146305975	PLSCR5	Body	145807640	146804633	2750	391	0.728441	0.0815689	0.166077	0.0185915	0.00532187	No
smoking_initiation	16	75266873	76266873	cg22430551	75895406	-	-	75395777	76394849	2245	1886	9.72e-09	2.61e-09	0.784137	0.210542	0.00532152	Yes
smoking_initiation	16	5311367	6311367	cg01914555	6624095	A2BP1	5'UTR	6125476	7123433	4318	618	0.0158832	0.000481873	0.949512	0.0288015	0.00532147	No
smoking_initiation	3	52386605	54266212	cg25135716	52321074	GLYCTK	TSS1500	51821181	52821011	1029	499	0.845666	0.0698062	0.0731723	0.00603475	0.00532119	No
smoking_initiation	16	220986	1220986	cg07678518	1124966	LOC146336	Body	625384	1624784	1755	941	0.0382114	0.051097	0.387373	0.517997	0.00532083	No
smoking_initiation	1	49011424	52273078	cg12302018	51670947	-	-	51173603	52169110	902	902	0.835271	0.0650723	0.0875231	0.00681323	0.00532072	No
smoking_initiation	1	236372829	238352083	cg25160036	236767850	HEATR1	TSS200	236267874	237267334	2763	2614	0.764702	0.0213036	0.203023	0.00565063	0.00532055	No
smoking_initiation	14	77029375	78029375	cg17009813	77041277	-	-	76541672	77540419	2197	1062	1.69e-05	3.66e-06	0.817378	0.177281	0.00532033	Yes
smoking_initiation	19	17960956	18960956	cg24065770	17982700	SLC5A5	TSS200	17487383	18481945	1705	971	0.799123	0.0367591	0.151819	0.00697826	0.00532017	No
smoking_initiation	11	111492273	113412811	cg10228588	111742372	ALG9	TSS200|TSS1500	111242816	112240104	1214	802	0.810442	0.0301795	0.148533	0.00552579	0.00532006	No
smoking_initiation	10	13033053	14033053	cg06787369	13141459	OPTN|CCDC3	TSS1500|5'UTR	12641460	13640931	2546	1493	0.739546	0.0722508	0.166611	0.016272	0.00532	No
smoking_initiation	22	42198430	43198430	cg25415384	42097582	MEI1	Body	41598050	42597378	1698	766	0.751826	0.0418243	0.19044	0.0105889	0.00531995	No
smoking_initiation	15	63398709	64398709	cg04258046	63445591	RPS27L	3'UTR	62945920	63945532	2153	1110	0.769452	0.0561637	0.157569	0.0114959	0.0053191	No
smoking_initiation	5	133365452	134365452	cg22827250	134363823	PITX1	3'UTR	133864436	134862933	1192	457	0.844478	0.0363624	0.109146	0.00469443	0.0053189	No
smoking_initiation	15	35899479	36899479	cg18274069	36624738	-	-	36124881	37124350	2418	1943	0.760646	0.0464662	0.176775	0.0107935	0.00531868	No
smoking_initiation	10	102686838	105665256	cg15507321	102989329	FLJ41350|LBX1	TSS200|TSS1500	102489331	103488712	1720	1367	0.804096	0.0554869	0.126383	0.00871577	0.00531862	No
smoking_initiation	1	33295572	34295572	cg18028289	33941835	ZSCAN20	5'UTR	33442967	34441126	1786	1497	0.803272	0.0529604	0.129891	0.00855851	0.00531843	No
smoking_initiation	3	180909057	181909057	cg06048204	181835472	-	-	181337070	182334935	1052	546	0.788142	0.0507034	0.146422	0.00941442	0.00531779	No
smoking_initiation	14	58153514	59153514	cg23120142	59238951	-	-	58739537	59738828	2410	402	0.743134	0.0435788	0.196455	0.0115152	0.00531727	No
smoking_initiation	10	10633823	11633823	cg21130940	11466570	-	-	10968124	11966016	2299	1414	0.755229	0.074447	0.150206	0.0148013	0.00531696	No
smoking_initiation	17	43621579	45293283	cg04292355	44928854	WNT9B	TSS200	44459139	45428645	1325	971	0.816846	0.073934	0.0952838	0.00861897	0.00531671	No
smoking_initiation	2	112740183	113740183	cg07986907	113416953	SLC20A1	Body	112917102	113914312	1930	1366	0.770073	0.0715315	0.140073	0.013006	0.00531635	No
smoking_initiation	17	37324339	38324339	cg01537870	38135951	PSMD3	TSS1500	37636532	38635897	1263	1069	0.815443	0.0685687	0.102093	0.00857942	0.00531612	No
smoking_initiation	3	107497514	108497514	cg14915963	107395649	BBX	5'UTR	106896318	107895593	1923	795	0.710891	0.0598218	0.206592	0.0173795	0.00531585	No
smoking_initiation	16	49266772	50266772	cg16750777	50583441	NKD1	Body	50084162	51083162	1544	308	0.798886	0.068	0.117779	0.0100198	0.00531525	No
smoking_initiation	16	50445156	51445156	cg16750777	50583441	NKD1	Body	50084162	51083162	1544	952	0.798886	0.068	0.117779	0.0100198	0.00531525	No
smoking_initiation	14	77029375	78029375	cg01893695	77370443	-	-	76870980	77869317	2246	1950	0.0334402	0.0104159	0.725009	0.22582	0.00531519	No
smoking_initiation	3	146606319	148216635	cg26014538	147126763	ZIC1	TSS1500	146627520	147626179	1834	1834	0.754488	0.00773216	0.230112	0.00235292	0.00531501	No
smoking_initiation	7	110600585	111600585	cg21498246	110749830	LRRN3|IMMP2L	Body|5'UTR	110252270	111249663	1365	716	0.82602	0.0570647	0.104394	0.00720662	0.00531487	No
smoking_initiation	15	47185010	48185010	cg10557565	46742504	-	-	46243681	47242119	2133	153	0.759242	0.04561	0.17908	0.0107526	0.00531476	No
smoking_initiation	6	68970709	69970709	cg04551846	69677797	ADGRB3	Body	69178142	70177746	2553	2176	0.737222	0.100062	0.138595	0.018806	0.00531469	No
smoking_initiation	1	153706358	155533918	cg25576151	155532456	ASH1L-AS1|ASH1L	TSS200|Body	155033308	156028534	701	384	0.875956	0.0637191	0.0512845	0.00372524	0.00531466	No
smoking_initiation	12	49452394	50452394	cg21589954	49214670	CACNB3	Body	48715162	49714623	1875	333	0.816609	0.0406787	0.130883	0.00651451	0.00531452	No
smoking_initiation	2	82747997	83747997	cg16716806	83969777	-	-	83470436	84469470	1996	512	0.189701	0.0024259	0.79243	0.0101283	0.00531439	No
smoking_initiation	11	63633552	64633552	cg02836667	64647594	EHD1	TSS1500	64147627	65146734	1004	455	0.849568	0.0388034	0.101676	0.00463865	0.00531372	No
smoking_initiation	11	65061468	66061468	cg02836667	64647594	EHD1	TSS1500	64147627	65146734	1004	54	0.849568	0.0388034	0.101676	0.00463865	0.00531372	No
smoking_initiation	16	50445156	51445156	cg06452082	50840632	-	-	50340764	51340100	1643	1455	0.798991	0.0593298	0.126945	0.00942106	0.00531365	No
smoking_initiation	13	66449370	67449370	cg08142679	66437490	-	-	65937891	66936133	1907	1052	0.777469	0.0849884	0.119204	0.0130254	0.00531268	No
smoking_initiation	2	164362639	165362639	cg01770810	165769913	SLC38A11	Body	165272424	166269872	1945	171	0.769428	0.0609101	0.152298	0.0120511	0.0053125	No
smoking_initiation	2	165750244	166750244	cg01770810	165769913	SLC38A11	Body	165272424	166269872	1945	1097	0.769428	0.0609101	0.152298	0.0120511	0.0053125	No
smoking_initiation	17	15735462	16735462	cg22051124	16472799	ZNF287	TSS1500	15973844	16971621	1707	1096	0.787516	0.0849124	0.110365	0.0118946	0.00531244	No
smoking_initiation	11	111492273	113412811	cg18416829	111896264	DLAT	1stExon	111398918	112396127	1253	1158	0.836389	0.0597583	0.0919747	0.0065661	0.0053117	No
smoking_initiation	13	66449370	67449370	cg01514449	67708604	PCDH9	Body	67210049	68207323	2188	480	0.768436	0.0461959	0.169851	0.0102056	0.00531169	No
smoking_initiation	7	3003207	4003207	cg02269038	4383657	-	-	3884564	4883542	2215	174	2.61e-07	4.84e-09	0.976619	0.0180686	0.00531167	Yes
smoking_initiation	7	132583234	134089846	cg20476274	133979776	SLC35B4	Body	133480664	134479523	2777	1581	5.25e-21	5.95e-20	0.080699	0.91399	0.00531146	Yes
smoking_initiation	4	176375795	177375795	cg08672054	176735460	GPM6A	TSS1500|Body|5'UTR	176237523	177235343	1898	1767	0.795727	0.0629501	0.126045	0.00996616	0.00531121	No
smoking_initiation	5	86303812	89371745	cg08389521	88880331	-	-	88381894	89375210	857	853	0.824656	0.0945757	0.0676984	0.00775867	0.00531088	No
smoking_initiation	2	43750149	45659091	cg13427717	43822965	THADA	1stExon|5'UTR	43323393	44322960	2684	1806	0.72771	0.0534591	0.198913	0.0146072	0.00531062	No
smoking_initiation	10	102686838	105665256	ch.10.2166669R	103204278	BTRC	Body	102706598	103703929	1490	1490	0.821454	0.0573485	0.10833	0.00755758	0.0053103	No
smoking_initiation	22	37897797	38897797	cg19801817	38636283	TMEM184B	Body	38136587	39134715	1493	1146	0.834791	0.0486724	0.105104	0.00612274	0.00531028	No
smoking_initiation	4	67517710	68517710	cg18608155	68417785	-	-	67917979	68917712	2493	1596	0.00561952	0.0691164	0.0691734	0.850781	0.00531005	No
smoking_initiation	11	65061468	66061468	cg16073427	65657742	CCDC85B	TSS200	65157820	66156765	1408	1311	0.810679	0.0409392	0.136199	0.0068727	0.00531002	No
smoking_initiation	17	49693197	50693197	cg10095608	49462837	-	-	48962920	49962651	2017	558	1.99e-21	6.01e-23	0.965534	0.0291558	0.00530999	Yes
smoking_initiation	4	14958598	15958598	cg18797590	15480643	CC2D2A	Body	14981651	15979510	2300	2244	0.76489	0.0437121	0.176034	0.0100547	0.00530991	No
smoking_initiation	12	111404371	113118346	cg09230174	111156509	-	-	110659314	111655513	984	78	0.862341	0.0275169	0.101596	0.00323658	0.00530987	No
smoking_initiation	13	37672867	38672867	cg10319893	37248953	C13orf36	5'UTR	36749227	37748736	2088	172	0.703392	0.0716615	0.199334	0.0203028	0.00530965	No
smoking_initiation	1	153706358	155533918	cg13010483	155270855	PKLR	TSS200|Body	154770857	155770674	801	658	0.865972	0.064666	0.0596068	0.0044458	0.00530936	No
smoking_initiation	19	17960956	18960956	cg15752195	18451004	PGPEP1	TSS1500	17951178	18950645	1429	1421	0.737977	0.0361209	0.210304	0.0102882	0.00530933	No
smoking_initiation	17	15735462	16735462	cg18271698	16147176	PIGL	Body	15647723	16646997	1497	1439	0.798278	0.0859563	0.0997239	0.0107327	0.0053093	No
smoking_initiation	11	111492273	113412811	cg26486930	113794443	HTR3B	Body	113296008	114294289	2153	195	0.775085	0.0511573	0.158024	0.0104246	0.00530889	No
smoking_initiation	11	113494505	114494505	cg26486930	113794443	HTR3B	Body	113296008	114294289	2153	1818	0.775085	0.0511573	0.158024	0.0104246	0.00530889	No
smoking_initiation	22	37897797	38897797	cg04891094	38003202	GGA1	TSS1500	37503668	38502927	1626	872	0.818245	0.0561856	0.112538	0.00772223	0.00530885	No
smoking_initiation	2	80499398	81499398	cg22891601	81825714	-	-	81326244	82325572	2859	433	0.0314938	0.000934827	0.934528	0.0277342	0.00530879	No
smoking_initiation	13	37672867	38672867	cg25072733	37249481	C13orf36	5'UTR	36749483	37748736	2086	172	0.687097	0.0699995	0.215632	0.0219627	0.00530865	No
smoking_initiation	22	37897797	38897797	cg24460514	38004563	GGA1	TSS1500|1stExon|5'UTR	37505552	38503479	1624	873	0.796983	0.0547251	0.133802	0.00918224	0.0053084	No
smoking_initiation	11	111492273	113412811	cg18515405	112120765	PLET1	Body	111621399	112619620	1556	1556	0.715293	0.0626109	0.199344	0.0174437	0.0053082	No
smoking_initiation	5	133365452	134365452	cg09944548	134201320	-	-	133701946	134698885	1257	725	0.817897	0.0425972	0.12756	0.00663818	0.00530811	No
smoking_initiation	17	7303118	8303118	cg12550216	8369369	NDEL1	Body	7869396	8868739	1782	880	0.593804	0.0578323	0.312614	0.0304411	0.00530801	No
smoking_initiation	4	176375795	177375795	cg01409028	176474005	-	-	175974059	176973932	1463	884	0.814507	0.0644291	0.107276	0.00848043	0.00530794	No
smoking_initiation	17	43621579	45293283	cg20615344	43463117	-	-	42964241	43963046	2497	1382	0.752997	0.080582	0.145543	0.01557	0.00530791	No
smoking_initiation	1	49011424	52273078	cg23589045	51983759	EPS15	Body	51484626	52482913	925	644	0.88346	0.0531087	0.0548325	0.00329092	0.00530773	No
smoking_initiation	8	90637052	93744504	cg12605354	93895711	-	-	93397016	94394409	1683	579	0.818351	0.0358454	0.134605	0.00589066	0.00530751	No
smoking_initiation	17	43621579	45293283	cg24561572	43298813	FMNL1	TSS1500	42799273	43798790	2004	583	0.786664	0.0594067	0.138192	0.0104305	0.00530737	No
smoking_initiation	10	13033053	14033053	cg15642182	13873971	FRMD4A	Body	13374736	14373969	2681	1678	0.00780763	0.000711306	0.903836	0.0823377	0.00530722	No
smoking_initiation	19	17960956	18960956	cg13549667	18284397	IFI30	TSS200	17786792	18783785	1487	1203	0.540162	0.0264682	0.408073	0.0199905	0.00530692	No
smoking_initiation	3	175218927	176218927	cg09969640	175484137	NAALADL2	Body	174985106	175984073	2388	1734	0.768701	0.0616605	0.152134	0.0121979	0.0053069	No
smoking_initiation	2	32308804	33308804	cg10583997	32583696	BIRC6	Body	32083825	33083445	1448	1157	0.806016	0.0698646	0.109341	0.00947224	0.00530622	No
smoking_initiation	1	7291461	8984823	cg14565651	9145034	SLC2A5	Body	8645044	9642329	1593	490	0.801907	0.0412067	0.144178	0.0074034	0.00530525	No
smoking_initiation	12	49452394	50452394	cg22573917	49371628	WNT1	TSS1500	48871654	49871113	1664	567	0.0857221	0.00109109	0.896476	0.0114053	0.00530517	No
smoking_initiation	8	26925349	27925349	cg20822719	28041480	ELP3	Body	27542849	28536691	2258	1257	0.0169838	0.000544117	0.946838	0.030329	0.0053051	No
smoking_initiation	1	173604743	175385243	cg13153377	174128368	RABGAP1L|LOC102724601	TSS200|Body	173631181	174624615	1338	1338	0.825179	0.0739273	0.0877347	0.0078548	0.00530451	No
smoking_initiation	3	16351202	17351202	cg26296642	16368202	RFTN1	Body	16673075	16868147	707	707	0.840041	0.108183	0.0411745	0.00529728	0.00530443	No
smoking_initiation	17	43621579	45293283	cg03090889	44901417	-	-	44412076	45400908	1281	972	0.796316	0.0693424	0.118706	0.0103315	0.00530441	No
smoking_initiation	14	77029375	78029375	cg04257767	76606427	-	-	76108423	77104661	1842	170	0.774955	0.0856773	0.120722	0.0133414	0.00530438	No
smoking_initiation	17	15735462	16735462	cg08783616	16389293	C17orf76	Body	15889350	16885886	1674	1220	0.786694	0.084784	0.111236	0.0119828	0.00530396	No
smoking_initiation	16	50445156	51445156	cg02839651	50775827	CYLD|MIR3181	TSS200|TSS1500	50276656	51273249	1557	1283	0.802134	0.0595517	0.123823	0.00918747	0.00530396	No
smoking_initiation	1	173604743	175385243	cg16041806	173991823	-	-	173491947	174491632	1243	1115	0.83873	0.0703785	0.0789675	0.00662093	0.0053034	No
smoking_initiation	17	43621579	45293283	cg19895736	44946177	WNT9B	Body	44459139	45446158	1359	971	0.82195	0.0769805	0.0875706	0.0081962	0.0053032	No
smoking_initiation	3	156893770	159548333	cg15469211	159311977	SCHIP1|IQCJ-SCHIP1	Body	158812980	159811970	1830	1164	0.547039	0.0288481	0.397835	0.0209745	0.00530289	No
smoking_initiation	6	26754967	30729306	cg15948871	31139620	POU5F1	TSS1500	30640324	31639420	10125	271	0.000645002	0.000927024	0.407481	0.585644	0.00530288	No
smoking_initiation	16	69076894	70607394	cg27244120	70610434	SF3B3	3'UTR	70110762	71107130	635	214	0.880758	0.057013	0.0534704	0.00345593	0.00530261	No
smoking_initiation	4	143010148	144010148	cg23529720	143839064	-	-	143339222	144337084	1905	1192	0.795574	0.0546064	0.13524	0.00927728	0.00530251	No
smoking_initiation	10	10633823	11633823	cg00682712	11534347	USP6NL	Body	11047207	12034142	2398	1368	0.729306	0.072286	0.175697	0.0174091	0.00530223	No
smoking_initiation	20	61488382	62488382	cg01628509	62106712	-	-	61606731	62606617	2171	2024	0.769053	0.0479469	0.167274	0.0104235	0.00530214	No
smoking_initiation	3	180909057	181909057	cg12634072	180707482	DNAJC19	TSS200|Body|1stExon|5'UTR	180207760	181207203	1038	246	0.850023	0.0556951	0.0835134	0.00546665	0.00530205	No
smoking_initiation	5	160518271	161518271	cg21757820	161285320	GABRA1	Body	160786700	161785110	1893	1283	0.80963	0.0464659	0.131084	0.00751779	0.00530204	No
smoking_initiation	3	156893770	159548333	cg26097563	158881651	IQCJ|IQCJ-SCHIP1	Body	158381834	159380441	1945	1945	0.779959	0.0479944	0.157084	0.00966077	0.00530203	No
smoking_initiation	15	63398709	64398709	cg13067434	63836865	USP3	Body	63337532	64335804	2212	2012	0.771925	0.079316	0.130095	0.0133621	0.00530162	No
smoking_initiation	10	13033053	14033053	cg17624339	13711349	FRMD4A	Body	13211549	14211304	2718	2175	0.54003	0.0502074	0.370061	0.0343998	0.00530141	No
smoking_initiation	3	70564431	71564431	cg19746887	71190489	FOXP1	Body	70690642	71689923	1462	1249	0.80993	0.0662538	0.109558	0.00895675	0.00530122	No
smoking_initiation	2	112740183	113740183	cg12328023	113236246	-	-	112736621	113734705	1828	1816	0.782408	0.0661508	0.134753	0.0113877	0.0053011	No
smoking_initiation	1	153706358	155533918	cg19628619	155104050	EFNA1	Body	154604171	155599910	977	943	0.833594	0.0663473	0.0877768	0.00698102	0.00530078	No
smoking_initiation	17	43621579	45293283	cg18700940	43371099	MAP3K14	5'UTR	42872361	43870691	2225	910	0.794335	0.0670335	0.12296	0.0103712	0.00530077	No
smoking_initiation	11	32456492	33456492	cg08266180	33027070	-	-	32527238	33526528	1947	1832	0.778089	0.022572	0.188574	0.00546513	0.00530026	No
smoking_initiation	10	10633823	11633823	ch.10.10942743F	10902737	-	-	10403468	11402705	2490	1885	0.724176	0.0585952	0.19607	0.0158593	0.00530022	No
smoking_initiation	10	9543159	10543159	ch.10.10942743F	10902737	-	-	10403468	11402705	2490	298	0.724176	0.0585952	0.19607	0.0158593	0.00530022	No
smoking_initiation	11	65061468	66061468	cg00391696	65189500	NEAT1	TSS1500	64689974	65689435	1225	788	0.830532	0.0461083	0.111856	0.00620454	0.00529978	No
smoking_initiation	5	93698290	94698290	cg27211533	94989279	SPATA9|RFESD	Body|5'UTR	94490744	95488858	1527	352	0.802375	0.0492236	0.134835	0.00826647	0.00529946	No
smoking_initiation	2	165750244	166750244	cg15967896	165984466	SCN3A	Body	165486417	166484432	2069	1532	0.76583	0.0653867	0.150629	0.0128555	0.00529901	No
smoking_initiation	3	149043102	150043102	cg07578772	150420821	FAM194A	Body	149920907	150920788	1806	189	5.03e-14	9.08e-16	0.977067	0.0176343	0.00529894	Yes
smoking_initiation	17	15735462	16735462	cg18016128	16396497	C17orf76	TSS1500	15896591	16896424	1677	1207	0.787658	0.0849058	0.110258	0.0118799	0.00529879	No
smoking_initiation	17	43621579	45293283	cg00897875	43392165	MAP3K14	5'UTR	42892795	43892021	2224	941	0.76362	0.0654406	0.152571	0.0130697	0.00529874	No
smoking_initiation	22	37897797	38897797	cg10773881	38019812	GGA1	Body	37521211	38519689	1625	909	0.798806	0.0549811	0.131845	0.00906946	0.00529842	No
smoking_initiation	14	58153514	59153514	cg24132554	58708762	-	-	58208782	59208732	1739	1567	0.763015	0.0712244	0.146767	0.0136948	0.00529822	No
smoking_initiation	5	78808315	80763865	cg16288993	80597828	ZCCHC9|RNU5E|RNU5D	Body|1stExon|5'UTR	80098062	81097614	2077	1550	0.757655	0.0530891	0.171917	0.012041	0.00529784	No
smoking_initiation	12	55974480	56974480	cg26348735	57178638	HSD17B6	Body|ExonBnd	56682816	57676788	1219	297	0.84511	0.0543444	0.0894978	0.00574981	0.00529769	No
smoking_initiation	6	111158371	112158371	cg03815928	110741537	-	-	110241653	111241282	1795	154	0.780441	0.0772091	0.124719	0.0123331	0.00529768	No
smoking_initiation	2	112740183	113740183	cg03282313	113545053	-	-	113046904	114042023	2026	1180	0.74935	0.062173	0.169151	0.014029	0.00529758	No
smoking_initiation	3	16351202	17351202	cg24171689	16491130	RFTN1	Body	16673075	16990750	937	937	0.763737	0.1793	0.0418468	0.00981896	0.00529723	No
smoking_initiation	1	49011424	52273078	cg00509120	52041391	-	-	51541808	52539856	889	574	0.869739	0.0520968	0.0687542	0.00411304	0.00529708	No
smoking_initiation	2	202343875	203343875	cg02348437	202545694	MPP4	Body	202048123	203044909	1925	1388	0.799929	0.0334084	0.154901	0.00646402	0.00529701	No
smoking_initiation	17	37324339	38324339	cg15637191	38020667	IKZF3	TSS1500	37521355	38519291	1294	1163	0.00253183	0.000430436	0.847639	0.144102	0.00529699	No
smoking_initiation	2	100172408	101172408	cg17053318	100723429	AFF3	TSS1500|5'UTR	100223694	101223405	2233	2128	0.609999	0.0367007	0.328259	0.0197445	0.00529698	No
smoking_initiation	17	15735462	16735462	cg21151118	17114726	-	-	16615647	17614097	1936	58	0.00321813	4.9e-05	0.976558	0.0148777	0.0052968	Yes
smoking_initiation	1	49011424	52273078	cg06288234	51798330	TTC39A	Body	51299597	52298151	872	845	0.870456	0.0465637	0.0737443	0.00393954	0.00529623	No
smoking_initiation	13	37672867	38672867	cg00473044	37566862	ALG5	Body	37067271	38066850	2370	1389	0.755594	0.0572404	0.169067	0.0128025	0.00529622	No
smoking_initiation	19	55379872	56379872	cg03062831	56616780	ZNF787	5'UTR	56116915	57116672	2313	453	0.131012	0.00208412	0.848122	0.0134865	0.00529593	No
smoking_initiation	12	132880790	133880790	cg00271682	133195188	P2RX2	TSS200	132695498	133694678	1525	1470	0.763898	0.0339916	0.188434	0.00837957	0.0052959	No
smoking_initiation	13	66449370	67449370	cg01911068	67805634	PCDH9	TSS1500	67306788	68305240	2121	252	0.754073	0.0468101	0.182498	0.0113235	0.0052959	No
smoking_initiation	16	49266772	50266772	cg06344952	50707292	SNX20	Body|3'UTR	50208160	51207051	1502	63	0.803994	0.0615444	0.119987	0.00917952	0.00529545	No
smoking_initiation	16	50445156	51445156	cg06344952	50707292	SNX20	Body|3'UTR	50208160	51207051	1502	1155	0.803994	0.0615444	0.119987	0.00917952	0.00529545	No
smoking_initiation	1	49011424	52273078	cg06197074	51788770	TTC39A	TSS1500|Body	51290129	52288366	866	853	0.864631	0.056844	0.0687174	0.00451244	0.00529536	No
smoking_initiation	17	43621579	45293283	cg11117099	43325657	LOC100133991	Body	42827155	43825576	2109	722	0.775242	0.0602532	0.147733	0.0114768	0.00529533	No
smoking_initiation	7	98571478	99571478	cg26647135	99954400	PILRB	TSS1500|5'UTR	99454537	100454130	1292	213	0.198363	0.00720882	0.761465	0.0276675	0.00529513	No
smoking_initiation	9	86207289	87207289	cg01786630	87284479	NTRK2	TSS200|TSS1500|5'UTR	86785981	87783157	2245	1090	0.760888	0.0592611	0.161948	0.0126079	0.00529493	No
smoking_initiation	1	76189019	77189019	cg10103446	77685150	PIGK	TSS200	77185465	78184433	2075	11	0.747417	0.0616067	0.171547	0.0141347	0.00529481	No
smoking_initiation	10	10633823	11633823	cg05146407	10905711	-	-	10405754	11405420	2495	1894	0.746206	0.0603816	0.17404	0.0140777	0.00529479	No
smoking_initiation	10	9543159	10543159	cg05146407	10905711	-	-	10405754	11405420	2495	294	0.746206	0.0603816	0.17404	0.0140777	0.00529479	No
smoking_initiation	7	121454709	122454709	cg21772733	122636774	TAS2R16	TSS1500	122137260	123135765	2042	624	0.789137	0.0663737	0.128401	0.0107944	0.00529478	No
smoking_initiation	3	52386605	54266212	cg15991175	52313923	WDR82	TSS1500	51816708	52812231	1016	485	0.826982	0.0675052	0.0926597	0.00755837	0.00529453	No
smoking_initiation	2	124205	1124205	cg09462763	1237694	SNTG2	Body	737790	1737622	3812	1605	0.0241668	0.000477405	0.951275	0.0187867	0.0052942	No
smoking_initiation	1	49011424	52273078	cg19104318	51782690	TTC39A	Body	51282978	52281082	869	863	0.854115	0.0561647	0.0792218	0.00520415	0.00529396	No
smoking_initiation	11	72809393	73809393	cg09160221	73676242	DNAJB13	Body	73177009	74175232	1801	1236	0.000738886	2.66e-05	0.95946	0.0344802	0.00529395	Yes
smoking_initiation	4	143010148	144010148	cg17654020	143698418	INPP4B	5'UTR	143198452	144198204	1989	1518	0.783298	0.0533976	0.147931	0.0100792	0.00529386	No
smoking_initiation	13	37672867	38672867	cg01871282	37561076	ALG5	Body	37062732	38060930	2350	1359	0.762049	0.0576302	0.162726	0.0123009	0.00529301	No
smoking_initiation	3	58934420	59934420	cg10967525	59593178	-	-	59093261	60092971	3023	2304	0.707355	0.0627524	0.206303	0.0182967	0.00529286	No
smoking_initiation	3	59957882	60957882	cg10967525	59593178	-	-	59093261	60092971	3023	608	0.707355	0.0627524	0.206303	0.0182967	0.00529286	No
smoking_initiation	2	112740183	113740183	cg09547880	113542393	IL1A	1stExon|5'UTR	113042614	114042023	2029	1183	0.743985	0.0618812	0.174345	0.0144959	0.0052927	No
smoking_initiation	10	125180419	126180419	cg08494572	125685621	-	-	125186363	126185618	2176	2152	0.348482	0.00613323	0.629027	0.0110655	0.00529258	No
smoking_initiation	10	10633823	11633823	cg15370982	11342742	CUGBP2	Body	10844011	11842132	2318	1761	0.599387	0.0596417	0.305305	0.030374	0.00529251	No
smoking_initiation	11	131598205	132598205	cg26914237	131557869	NTM	Body	131059819	132056716	2336	1207	0.223396	0.00879318	0.733646	0.028872	0.00529234	No
smoking_initiation	1	49011424	52273078	cg21366602	51887613	EPS15	Body|1stExon	51388895	52386868	939	754	0.870276	0.0518955	0.0684596	0.00407703	0.00529212	No
smoking_initiation	2	100172408	101172408	cg08017756	100939284	LONRF2	TSS200	100439790	101437169	2440	1721	7.99e-11	4.12e-12	0.945921	0.0487871	0.00529152	Yes
smoking_initiation	12	111404371	113118346	cg19897003	113592610	CCDC42B	Body	113094317	114089625	2068	17	0.78484	0.0398811	0.161772	0.00821506	0.00529115	No
smoking_initiation	3	146606319	148216635	cg25729907	146263345	PLSCR1	TSS1500	145763446	146759980	2797	349	0.640517	0.0717878	0.253947	0.0284565	0.00529115	No
smoking_initiation	14	58153514	59153514	cg20998686	59130640	-	-	58630855	59630539	2278	524	0.761063	0.0719295	0.147757	0.0139595	0.00529092	No
smoking_initiation	5	78808315	80763865	cg18518510	79918427	LINC01337	TSS200	79418927	80418205	2571	2571	0.734404	0.0531573	0.193171	0.0139768	0.00529082	No
smoking_initiation	16	50445156	51445156	cg00124695	51185039	SALL1	TSS1500|Body	50685401	51684273	1759	1348	0.74906	0.0576489	0.174571	0.01343	0.00529079	No
smoking_initiation	17	43621579	45293283	cg03456968	44929245	WNT9B	Body	44459139	45428645	1325	971	0.81837	0.0740719	0.0937843	0.00848327	0.00529035	No
smoking_initiation	2	32308804	33308804	cg27276917	32492378	-	-	31992664	32992203	1343	930	0.813622	0.0710129	0.101244	0.00883128	0.00529031	No
smoking_initiation	1	49011424	52273078	cg19372088	52016781	-	-	51517679	52515629	904	600	0.855498	0.0512472	0.0829987	0.00496661	0.00528988	No
smoking_initiation	1	153706358	155533918	cg20795117	155232251	SCAMP3	TSS200	154732308	155731142	862	754	0.82199	0.0619154	0.103048	0.0077567	0.00528975	No
smoking_initiation	10	13033053	14033053	cg16136939	13344341	-	-	12844804	13844163	2674	2098	0.734535	0.0734385	0.169769	0.0169681	0.00528973	No
smoking_initiation	2	32308804	33308804	cg09874326	32757069	BIRC6|MIR558	TSS200|Body	32257659	33256832	1714	1630	0.779283	0.0632225	0.140789	0.0114168	0.0052895	No
smoking_initiation	10	13033053	14033053	cg09097845	13146136	OPTN	5'UTR	12646532	13645210	2542	1501	0.742967	0.0725207	0.16329	0.0159334	0.00528897	No
smoking_initiation	11	111492273	113412811	cg10049631	112162100	-	-	111662109	112661746	1594	1594	0.802129	0.0701631	0.112577	0.00984193	0.00528881	No
smoking_initiation	11	65061468	66061468	cg23220533	65553761	OVOL1	TSS1500	65054542	66052832	1366	1364	0.701394	0.0362024	0.2445	0.0126146	0.00528871	No
smoking_initiation	17	15735462	16735462	cg03389168	15831999	-	-	15333790	16331820	1363	920	0.8225	0.0654512	0.0988965	0.0078645	0.0052883	No
smoking_initiation	17	30185935	31185935	cg27107522	30129752	-	-	29630970	30629566	1868	651	0.7905	0.0596616	0.134411	0.0101392	0.0052883	No
smoking_initiation	15	98704101	99704101	cg22375192	99193466	IGF1R	Body	98693679	99692729	2602	2583	0.74492	0.068353	0.166195	0.0152445	0.00528814	No
smoking_initiation	10	21532942	22532942	cg01667219	22944569	PIP4K2A	Body	22447137	23444486	1411	115	0.810138	0.0358792	0.142394	0.00630101	0.00528811	No
smoking_initiation	4	135906155	136906155	cg24324270	137021443	-	-	136521509	137521089	2045	948	0.780184	0.0636802	0.13947	0.0113786	0.0052873	No
smoking_initiation	4	136974783	137974783	cg24324270	137021443	-	-	136521509	137521089	2045	932	0.780184	0.0636802	0.13947	0.0113786	0.0052873	No
smoking_initiation	1	95914335	96914335	cg08752277	95819018	-	-	95319188	96318938	2205	752	0.577988	0.0195928	0.384116	0.0130156	0.00528727	No
smoking_initiation	10	10633823	11633823	cg19647685	11485629	-	-	10985740	11984853	2319	1394	0.728129	0.0718467	0.177252	0.0174848	0.00528722	No
smoking_initiation	12	120583279	121583279	cg25937854	120150414	CIT	Body	119650896	120649970	1893	87	1.52e-33	7.04e-35	0.950749	0.0439644	0.00528678	Yes
smoking_initiation	11	91789734	92789734	cg15554438	92931280	SLC36A4	TSS200	92431686	93426149	2037	569	0.745961	0.0701689	0.163234	0.0153494	0.00528671	No
smoking_initiation	12	49452394	50452394	cg17093576	50926657	DIP2B	Body	50427088	51426657	1648	28	0.778439	0.00799532	0.206167	0.00211224	0.0052864	No
smoking_initiation	6	158382320	159382320	cg13183694	159058676	DYNLT1	Body	158559457	159558460	3068	2638	5.87e-07	4.34e-08	0.926174	0.0685393	0.00528637	Yes
smoking_initiation	5	133365452	134365452	cg04263367	134240760	PCBD2	TSS200	133741881	134740613	1228	678	0.854534	0.044641	0.0908014	0.00473819	0.00528593	No
smoking_initiation	1	31695819	32695819	cg08931023	31429562	PUM1	Body	30930899	31928387	2024	466	0.684505	0.0469545	0.24636	0.0168941	0.0052857	No
smoking_initiation	11	65061468	66061468	cg12145289	65385911	PCNXL3	Body	64887560	65885802	1345	1123	0.784045	0.0408941	0.161365	0.00841115	0.00528563	No
smoking_initiation	7	1370794	2370794	cg27398294	1061666	C7orf50	Body	661677	1561660	1696	147	0.809692	0.0272132	0.152683	0.0051263	0.00528536	No
smoking_initiation	22	42198430	43198430	cg05827267	42084837	NHP2L1	1stExon|5'UTR	41585080	42584466	1707	759	0.772884	0.0431684	0.169217	0.00944609	0.00528529	No
smoking_initiation	5	160518271	161518271	cg03199791	160972512	GABRB2	Body	160472727	161472432	2164	2041	0.0708952	0.00432655	0.866612	0.0528818	0.00528464	No
smoking_initiation	4	140386963	141386963	cg08566298	140239287	NAA15	Body	139740335	140739012	1815	742	0.788319	0.0734301	0.121641	0.0113252	0.00528463	No
smoking_initiation	10	10633823	11633823	cg17983265	11357768	CUGBP2	Body	10857912	11856145	2319	1724	0.733798	0.0728738	0.171061	0.0169829	0.00528421	No
smoking_initiation	2	112740183	113740183	cg00475258	113409297	SLC20A1	Body	112911923	113908920	1933	1383	0.78552	0.072859	0.124769	0.0115674	0.00528409	No
smoking_initiation	17	43621579	45293283	cg13452260	44919192	-	-	44459139	45419139	1308	971	0.804555	0.071673	0.108801	0.00968716	0.00528377	No
smoking_initiation	17	15735462	16735462	cg23020956	15822444	-	-	15322512	16322423	1372	906	4.47e-05	3.16e-06	0.928885	0.065783	0.00528373	Yes
smoking_initiation	22	37897797	38897797	cg02900399	38470075	PICK1	Body	37972254	38966487	1493	1456	0.795942	0.0544212	0.13512	0.00923334	0.00528344	No
smoking_initiation	15	66976952	67976952	cg11796302	68345116	PIAS1	TSS1500	67845680	68845024	1984	228	0.776704	0.0802585	0.124858	0.0128965	0.00528328	No
smoking_initiation	1	153706358	155533918	cg12489819	155278858	FDPS	1stExon|5'UTR	154779685	155777977	792	644	0.853182	0.0636825	0.0724503	0.00540249	0.005283	No
smoking_initiation	2	165750244	166750244	cg12032648	166676897	-	-	166177380	167176877	2328	1145	0.68845	0.0692706	0.215335	0.0216614	0.00528299	No
smoking_initiation	11	111492273	113412811	cg07691897	112000518	-	-	111500760	112499748	1349	1349	0.815239	0.0709505	0.0998442	0.00868419	0.00528226	No
smoking_initiation	7	3003207	4003207	cg09274366	4052042	SDK1	Body	3552532	4551547	2606	976	0.741441	0.067359	0.170439	0.0154789	0.00528225	No
smoking_initiation	15	98704101	99704101	cg09268159	98816162	-	-	98317346	99316029	2875	1714	1.72e-09	1.7e-10	0.905406	0.0893122	0.00528213	Yes
smoking_initiation	2	100172408	101172408	cg23949265	100939597	LONRF2	TSS1500	100439790	101437169	2440	1721	0.453214	0.0233776	0.492717	0.02541	0.00528174	No
smoking_initiation	6	91726609	92726609	cg23159800	92636679	-	-	92136903	93136291	2464	1328	0.733924	0.049983	0.197375	0.0134367	0.00528103	No
smoking_initiation	11	65061468	66061468	cg06460600	65557538	OVOL1-AS1|OVOL1	Body	65060427	66056457	1367	1366	0.0547569	0.00282633	0.891144	0.0459919	0.00528086	No
smoking_initiation	11	65061468	66061468	cg05179501	65633553	MUS81	3'UTR	65139539	66132748	1405	1326	0.747977	0.0374998	0.199258	0.00998453	0.00528048	No
smoking_initiation	10	10633823	11633823	cg07964275	11574278	USP6NL	Body|1stExon|5'UTR	11074546	12074225	2496	1342	0.726891	0.0725186	0.177597	0.0177128	0.00528043	No
smoking_initiation	2	112740183	113740183	cg07122794	113299370	POLR1B	TSS200	112799422	113799155	1728	1606	0.79204	0.0696774	0.122253	0.0107496	0.00527999	No
smoking_initiation	12	55974480	56974480	cg25236050	55794783	OR6C65	1stExon	55294849	56294428	1840	346	0.000157049	1.86e-06	0.982901	0.0116599	0.00527972	No
smoking_initiation	1	153706358	155533918	cg23916948	155108399	RAG1AP1	1stExon|5'UTR	154608418	155606929	972	936	0.847566	0.0659071	0.075391	0.00585716	0.00527835	No
smoking_initiation	10	13033053	14033053	cg01047414	13341660	PHYH	Body|1stExon|5'UTR	12841890	13838659	2670	2086	0.712968	0.0712659	0.191365	0.0191229	0.00527835	No
smoking_initiation	5	172788534	173788534	cg19369939	173343501	CPEB4	Body	172843707	173842386	2659	2473	0.722409	0.0245956	0.239566	0.00815115	0.00527821	No
smoking_initiation	2	43750149	45659091	cg00549896	44396957	PPM1B	5'UTR	43897003	44896412	2632	2632	0.630096	0.0484379	0.293622	0.0225666	0.00527784	No
smoking_initiation	11	65061468	66061468	cg17293600	65620771	SNX32	Body	65123246	66119574	1407	1334	0.254241	0.012721	0.693087	0.0346736	0.0052778	No
smoking_initiation	9	133834588	135407263	cg17644585	134287548	-	-	133787811	134786548	1910	1886	0.777463	0.082815	0.121507	0.0129376	0.00527771	No
smoking_initiation	1	33295572	34295572	cg20743933	33647933	TRIM62	TSS1500	33148935	34143913	1554	1379	0.796649	0.0614604	0.126833	0.00977975	0.00527767	No
smoking_initiation	20	61488382	62488382	cg04137594	62737966	NPBWR2	1stExon	62238083	62918893	1430	669	0.834195	0.036382	0.118962	0.00518307	0.00527758	No
smoking_initiation	17	7303118	8303118	cg26999053	8414418	MYH10	Body	7915920	8914171	1751	815	1.81e-90	5.9e-92	0.963373	0.031349	0.00527749	Yes
smoking_initiation	15	98704101	99704101	cg19847601	99670282	SYNM	Body	99170786	100170012	2166	1171	0.749592	0.0668114	0.163731	0.0145881	0.00527713	No
smoking_initiation	14	77029375	78029375	cg22837406	76618409	C14orf118	5'UTR	76120495	77117967	1844	186	0.739679	0.0817636	0.156037	0.017243	0.00527713	No
smoking_initiation	10	13033053	14033053	cg08707849	13061436	CCDC3	5'UTR	12563047	13561393	2716	1375	0.718719	0.0631061	0.195718	0.0171795	0.00527708	No
smoking_initiation	17	37324339	38324339	cg15826437	38334186	RAPGEFL1	TSS200	37834357	38833616	1207	836	0.826745	0.0310958	0.131926	0.00495675	0.00527706	No
smoking_initiation	6	157238258	158238258	ch.6.158597687F	158677699	-	-	158177840	159177403	3034	154	0.705997	0.0537599	0.218345	0.0166212	0.00527704	No
smoking_initiation	6	158382320	159382320	ch.6.158597687F	158677699	-	-	158177840	159177403	3034	2433	0.705997	0.0537599	0.218345	0.0166212	0.00527704	No
smoking_initiation	3	1865026	2865026	cg03012524	2198019	CNTN4	5'UTR	1698218	2697584	3700	2820	0.60647	0.0669083	0.28942	0.0319248	0.00527668	No
smoking_initiation	14	77029375	78029375	cg04947514	78082976	SPTLC2	1stExon|5'UTR	77584054	78582939	3174	1166	0.638074	0.0670008	0.262129	0.0275195	0.00527657	No
smoking_initiation	7	77271983	78271983	cg00378508	78569113	MAGI2	Body	78070113	79068914	2468	688	0.741881	0.0613586	0.176862	0.0146224	0.00527626	No
smoking_initiation	1	153706358	155533918	cg24054272	155243076	CLK2	1stExon|5'UTR	154743195	155741869	845	729	0.850012	0.0638343	0.0752329	0.00564457	0.00527603	No
smoking_initiation	6	26754967	30729306	cg23344452	30068501	-	-	29569955	30567357	8047	8047	0.058234	0.0207059	0.675578	0.240206	0.00527602	No
smoking_initiation	11	111492273	113412811	cg05657982	111950442	C11orf57	Body	111452040	112450073	1299	1242	0.820525	0.0640431	0.102185	0.0079704	0.00527598	No
smoking_initiation	18	77074374	78074374	cg06729842	76732737	-	-	76234057	77232709	2739	454	0.24263	0.00362495	0.737457	0.0110125	0.00527596	No
smoking_initiation	17	43621579	45293283	cg01738152	43301209	FMNL1	Body	42802234	43801185	2015	599	0.777039	0.0588579	0.147649	0.0111786	0.00527564	No
smoking_initiation	7	3003207	4003207	cg22874789	4079993	SDK1	Body	3580168	4578602	2556	892	4.11e-07	3.65e-08	0.913648	0.0810757	0.00527559	Yes
smoking_initiation	2	32308804	33308804	ch.2.800013F	32688396	BIRC6	Body	32188985	33188023	1601	1425	0.76707	0.0626971	0.152498	0.0124593	0.00527537	No
smoking_initiation	6	158382320	159382320	cg03933123	159047273	TMEM181	Body	158547408	159546872	3069	2669	0.738797	0.0546748	0.18739	0.0138626	0.00527507	No
smoking_initiation	6	41401763	42401763	cg22578433	42017354	CCND3|TAF8	TSS1500	41517564	42516867	1710	1461	0.0595949	0.00665812	0.83517	0.0933025	0.0052743	No
smoking_initiation	10	102686838	105665256	cg27374726	103009503	-	-	102511855	103505816	1674	1376	0.783872	0.0536017	0.147192	0.0100598	0.00527381	No
smoking_initiation	6	157238258	158238258	cg21905026	158702129	-	-	158202355	159201833	3095	113	0.730846	0.0559645	0.193132	0.0147838	0.00527377	No
smoking_initiation	6	158382320	159382320	cg21905026	158702129	-	-	158202355	159201833	3095	2535	0.730846	0.0559645	0.193132	0.0147838	0.00527377	No
smoking_initiation	1	45996709	46996709	cg00765921	46154277	TMEM69	5'UTR	45654723	46652174	1749	1206	0.66739	0.0531304	0.253991	0.0202147	0.00527355	No
smoking_initiation	10	13033053	14033053	cg05374741	13770043	FRMD4A	Body	13270123	14270031	2632	1974	3.48e-24	3.2e-25	0.910965	0.0837618	0.00527327	Yes
smoking_initiation	1	33295572	34295572	cg07790862	33592870	-	-	33094837	34092819	1526	1339	0.819349	0.0618158	0.1056	0.00796171	0.00527322	No
smoking_initiation	15	98704101	99704101	cg15460872	99193929	IGF1R	Body	98694588	99693800	2604	2586	0.735202	0.0674638	0.175923	0.0161378	0.00527321	No
smoking_initiation	14	58153514	59153514	cg27295288	58616337	C14orf37	5'UTR	58116517	59115488	1833	1675	0.772286	0.0725498	0.137024	0.012867	0.00527302	No
smoking_initiation	1	33295572	34295572	cg19332725	33401629	-	-	32901982	33901596	1371	904	0.822888	0.0596284	0.104634	0.0075768	0.00527264	No
smoking_initiation	3	146606319	148216635	cg10679755	146262421	PLSCR1	1stExon|5'UTR	145762457	146759980	2799	349	0.698808	0.0783311	0.195662	0.0219269	0.0052726	No
smoking_initiation	1	173604743	175385243	cg03584783	173836803	SNORD77|GAS5|SNORD76|SNORD75|ZBTB37	TSS1500|Body	173337130	174335876	1291	855	0.82705	0.063701	0.0965459	0.00743088	0.00527253	No
smoking_initiation	11	72809393	73809393	cg03673138	72385963	PDE2A	TSS1500	71886593	72885257	1278	51	2.42e-05	7.13e-07	0.966188	0.0285149	0.00527243	Yes
smoking_initiation	4	140386963	141386963	cg02931266	140000669	ELF2	Body	139500728	140499495	1851	193	0.0823644	0.0199587	0.718341	0.174064	0.00527231	No
smoking_initiation	1	41276623	42276623	cg24681499	42706997	FOXJ3	Body	42207118	43203520	1993	110	0.769508	0.0882709	0.122861	0.0140882	0.00527228	No
smoking_initiation	1	31695819	32695819	cg07978029	31316789	-	-	30817702	31816197	2201	237	0.698369	0.0469112	0.233751	0.0156963	0.0052722	No
smoking_initiation	17	43621579	45293283	cg08358943	44889584	WNT3	Body	44393298	45388586	1252	973	0.780046	0.0682745	0.134629	0.0117783	0.00527207	No
smoking_initiation	20	61488382	62488382	cg19811473	62289546	RTEL1	TSS200	61789557	62789525	1984	1501	0.808365	0.0361409	0.143798	0.00642374	0.00527185	No
smoking_initiation	17	43621579	45293283	cg08545422	43394892	MAP3K14	TSS1500	42895556	43894798	2238	960	0.763857	0.0668202	0.15086	0.0131915	0.00527182	No
smoking_initiation	8	90637052	93744504	cg19543005	93978529	C8orf83	TSS200	93478663	94477479	1612	378	0.753217	0.0222486	0.212977	0.00628567	0.00527154	No
smoking_initiation	2	164362639	165362639	cg01620164	164590272	FIGN	Body	164091231	165089395	1408	1101	0.815007	0.104892	0.0663023	0.00852784	0.00527153	No
smoking_initiation	16	89108702	90108702	cg03117395	90000393	TUBB3	Body	90000044	90174092	329	244	0.944519	0.00918937	0.0406304	0.000390029	0.00527144	No
smoking_initiation	19	17960956	18960956	cg02624809	18899876	COMP	Body	18400328	19398005	1268	572	0.84033	0.0390995	0.110179	0.0051212	0.00527106	No
smoking_initiation	2	224972985	226832033	cg18908660	225133402	-	-	224634328	225633209	2418	1615	0.733805	0.0713913	0.172733	0.0167997	0.00527105	No
smoking_initiation	6	26754967	30729306	cg26789922	30014872	NCRNA00171	Body	29514883	30512505	8097	8097	0.09307	0.0333684	0.639144	0.229147	0.00527072	No
smoking_initiation	10	10633823	11633823	cg08363001	10945277	-	-	10445443	11444870	2499	1974	0.733484	0.0634794	0.182018	0.0157475	0.00527065	No
smoking_initiation	10	9543159	10543159	cg08363001	10945277	-	-	10445443	11444870	2499	218	0.733484	0.0634794	0.182018	0.0157475	0.00527065	No
smoking_initiation	1	33295572	34295572	cg03549856	33593141	-	-	33094837	34092874	1527	1340	0.817014	0.061664	0.107912	0.00813941	0.00527049	No
smoking_initiation	4	176375795	177375795	cg10647918	176875504	GPM6A	Body|5'UTR	176378939	177375072	2113	2113	0.763259	0.0607053	0.158189	0.0125762	0.00527033	No
smoking_initiation	3	113647927	114647927	cg02216060	113871950	DRD3	Body	113372047	114371939	1393	1027	0.745297	0.133983	0.097862	0.0175876	0.00527022	No
smoking_initiation	11	111492273	113412811	cg25909368	112132630	C11orf34	TSS1500	111633014	112631922	1568	1568	9.78e-09	8.53e-10	0.914952	0.0797784	0.00526987	Yes
smoking_initiation	2	202343875	203343875	cg04306850	202654945	-	-	202156395	203154251	1953	1577	0.740164	0.0600649	0.179907	0.0145943	0.00526958	No
smoking_initiation	17	43621579	45293283	cg00107232	43374319	MAP3K14	5'UTR	42874870	43873284	2219	913	0.776169	0.0656218	0.141022	0.0119176	0.0052692	No
smoking_initiation	15	98704101	99704101	cg00764840	99552368	LOC145814	TSS1500	99052579	100052234	2272	1421	0.752143	0.0665886	0.16169	0.0143095	0.0052688	No
smoking_initiation	22	37897797	38897797	cg25786406	38349564	POLR2F|C22orf23	TSS200|1stExon|5'UTR	37852174	38849420	1568	1521	0.805006	0.0552988	0.125791	0.00863578	0.00526872	No
smoking_initiation	1	153706358	155533918	cg07701999	155169540	THBS3	Body	154669577	155668700	917	851	0.858164	0.0645634	0.0669705	0.00503321	0.00526855	No
smoking_initiation	11	113494505	114494505	cg05705044	114272736	RBM7|C11orf71	TSS1500|Body|5'UTR	113773561	114772057	2177	1449	0.78481	0.0509288	0.149309	0.00968387	0.00526832	No
smoking_initiation	3	52386605	54266212	cg13476950	52351680	DNAH1	5'UTR	51852154	52851137	1073	566	0.773735	0.0992208	0.107939	0.0138365	0.00526829	No
smoking_initiation	1	58315243	59315243	cg16699148	59043255	TACSTD2	TSS200	58543436	59543239	2487	2111	1.38e-06	3.81e-07	0.780095	0.214635	0.00526817	Yes
smoking_initiation	5	93698290	94698290	cg15613077	95059438	-	-	94559804	95557643	1539	260	0.748614	0.0555135	0.177451	0.0131536	0.005268	No
smoking_initiation	15	73548768	74548768	cg00117012	73996358	CD276	Body	73496461	74496293	1594	1515	5.09e-107	1.74e-107	0.741778	0.252955	0.00526772	Yes
smoking_initiation	12	111404371	113118346	cg21027450	111038549	-	-	110539163	111530609	1001	14	0.867626	0.027603	0.096441	0.00306295	0.00526755	No
smoking_initiation	6	157238258	158238258	cg02272278	158448578	SYNJ2	Body	157949062	158948570	3034	783	0.108782	0.00852108	0.813697	0.0637328	0.00526726	No
smoking_initiation	6	158382320	159382320	cg02272278	158448578	SYNJ2	Body	157949062	158948570	3034	1804	0.108782	0.00852108	0.813697	0.0637328	0.00526726	No
smoking_initiation	10	13033053	14033053	cg09958065	12648526	CAMK1D	Body	12148690	13144281	2585	354	4.25e-14	1.16e-15	0.968434	0.0262993	0.00526696	Yes
smoking_initiation	18	31196075	32196075	cg12682507	32556794	MAPRE2	TSS200|TSS1500	32057448	33055650	1810	344	0.714027	0.0160549	0.258837	0.00581468	0.00526681	No
smoking_initiation	6	157238258	158238258	cg15230057	158444863	SYNJ2	Body|5'UTR	157944994	158944233	3029	788	0.503938	0.0383187	0.420507	0.0319695	0.00526666	No
smoking_initiation	6	158382320	159382320	cg15230057	158444863	SYNJ2	Body|5'UTR	157944994	158944233	3029	1794	0.503938	0.0383187	0.420507	0.0319695	0.00526666	No
smoking_initiation	3	52386605	54266212	cg12414872	52030010	RPL29	TSS200	51530434	52527571	712	55	0.903441	0.023372	0.0662125	0.00170765	0.00526639	No
smoking_initiation	1	38257237	39257237	cg07015554	39074102	-	-	38575818	39573148	1855	1243	0.00178588	5.26e-05	0.964503	0.0283923	0.00526608	No
smoking_initiation	4	143010148	144010148	cg07269313	143043281	INPP4B	Body|ExonBnd	142544308	143542772	2201	1140	0.614406	0.0272111	0.338147	0.0149707	0.0052658	No
smoking_initiation	11	121030888	122030888	cg25526005	122165797	-	-	121666501	122665646	1999	718	0.745759	0.0735379	0.159695	0.015742	0.00526577	No
smoking_initiation	12	111404371	113118346	cg11229468	113405865	OAS3	Body	112907376	113903668	1735	215	0.77239	0.064424	0.145767	0.012153	0.00526576	No
smoking_initiation	4	14958598	15958598	cg10911747	15171497	-	-	14671725	15670076	2380	1601	0.780375	0.0448428	0.16031	0.00920664	0.00526575	No
smoking_initiation	12	120583279	121583279	cg11051349	120555199	RAB35	TSS1500	120055357	121055159	1616	728	0.776408	0.0495109	0.158701	0.0101149	0.00526534	No
smoking_initiation	17	43621579	45293283	cg20935731	44989301	-	-	44568241	45487435	1441	968	0.803287	0.0798994	0.101463	0.0100868	0.00526436	No
smoking_initiation	11	65061468	66061468	cg00071911	66116015	B4GAT1	TSS1500	65616443	66610645	1063	633	0.567006	0.01339	0.404786	0.00955383	0.00526411	No
smoking_initiation	1	45996709	46996709	cg03295098	46152002	GPBP1L1	5'UTR	45652265	46650191	1750	1204	0.804162	0.0634611	0.11782	0.00929258	0.00526397	No
smoking_initiation	14	77029375	78029375	cg20107320	76723579	-	-	76224153	77222702	2097	527	0.310171	0.0346438	0.584628	0.0652934	0.0052636	No
smoking_initiation	7	96129103	97129103	cg11081373	97359829	TAC1	TSS1500	96859852	97859387	2318	671	0.563001	0.0275842	0.38528	0.0188715	0.00526351	No
smoking_initiation	7	97207069	98207069	cg11081373	97359829	TAC1	TSS1500	96859852	97859387	2318	1507	0.563001	0.0275842	0.38528	0.0188715	0.00526351	No
smoking_initiation	3	180909057	181909057	cg13720278	180702012	DNAJC19	3'UTR	180203639	181201428	1037	241	0.837243	0.0543147	0.0968979	0.00628083	0.00526343	No
smoking_initiation	22	37897797	38897797	cg03701831	37798351	ELFN2	Body|5'UTR	37298682	38298325	1854	685	0.0597456	0.0026604	0.89259	0.0397407	0.00526297	No
smoking_initiation	6	41401763	42401763	cg25527882	41698885	TFEB	5'UTR	41198909	42198235	2134	1378	0.759341	0.0858509	0.13436	0.0151854	0.00526251	No
smoking_initiation	15	63398709	64398709	cg14974572	63488024	RAB8B	Body	62988079	63987954	2203	1206	0.568816	0.0560257	0.336734	0.0331614	0.00526246	No
smoking_initiation	10	10633823	11633823	cg25906638	10914374	-	-	10414503	11414182	2490	1912	0.500837	0.0412078	0.418283	0.0344102	0.00526187	No
smoking_initiation	10	9543159	10543159	cg25906638	10914374	-	-	10414503	11414182	2490	271	0.500837	0.0412078	0.418283	0.0344102	0.00526187	No
smoking_initiation	10	13033053	14033053	cg04241281	13147286	OPTN	5'UTR	12647691	13645210	2537	1501	0.728128	0.0710487	0.17818	0.0173811	0.00526174	No
smoking_initiation	1	173604743	175385243	cg02586830	173887009	SERPINC1	TSS1500	173387158	174385117	1249	951	0.821889	0.066179	0.0987261	0.00794422	0.00526164	No
smoking_initiation	11	45893574	46893574	cg26238414	47374558	MYBPC3	TSS1500	46875933	47874323	1273	19	0.792527	0.0524587	0.140461	0.00929211	0.00526146	No
smoking_initiation	1	41276623	42276623	cg12713481	41885166	-	-	41386532	42385097	2065	1846	0.769239	0.0846329	0.12691	0.0139575	0.00526142	No
smoking_initiation	1	7291461	8984823	cg06749269	9065505	SLC2A7	Body	8566300	9556061	1644	586	0.695684	0.0791239	0.197476	0.0224548	0.00526106	No
smoking_initiation	12	120583279	121583279	cg18970573	121950816	KDM2B	Body	121450881	122450724	1866	340	0.741227	0.0789207	0.157795	0.0167957	0.00526103	No
smoking_initiation	11	111492273	113412811	cg20133575	113851558	HTR3A	Body	113352761	114350959	2247	126	0.688221	0.0463007	0.243819	0.0163979	0.00526083	No
smoking_initiation	11	113494505	114494505	cg20133575	113851558	HTR3A	Body	113352761	114350959	2247	1981	0.688221	0.0463007	0.243819	0.0163979	0.00526083	No
smoking_initiation	10	10633823	11633823	cg10032829	11140126	CELF2-AS2|CELF2	Body	10640419	11640011	2345	2337	0.711094	0.0687081	0.196004	0.0189333	0.00526068	No
smoking_initiation	1	153706358	155533918	cg17257175	155163542	MUC1|MIR92B	TSS1500	154668513	155658940	915	853	0.856655	0.0644455	0.0684918	0.00514733	0.00526066	No
smoking_initiation	11	65061468	66061468	cg02230254	65586170	-	-	65087889	66083782	1389	1356	0.0581515	0.0029255	0.888946	0.0447161	0.00526046	No
smoking_initiation	11	111492273	113412811	cg20470528	112021975	IL18	Body	111522467	112520530	1364	1364	0.798759	0.0695531	0.116305	0.0101222	0.0052604	No
smoking_initiation	17	43621579	45293283	cg22482194	43394337	MAP3K14	1stExon|5'UTR	42894499	43894102	2234	955	0.776386	0.0671447	0.139177	0.0120313	0.00526036	No
smoking_initiation	6	91726609	92726609	cg19997323	92589368	-	-	92090079	93089263	2441	1417	0.00955233	0.000653392	0.921507	0.063027	0.00526018	No
smoking_initiation	12	111404371	113118346	cg17318642	111842773	SH2B3	TSS1500	111343000	112342410	801	648	0.871749	0.0439228	0.0752804	0.00378772	0.0052599	No
smoking_initiation	2	164362639	165362639	cg19396723	165812478	SLC38A11	TSS1500	165312494	166312475	2016	124	0.78292	0.0631599	0.137568	0.0110927	0.00525927	No
smoking_initiation	2	165750244	166750244	cg19396723	165812478	SLC38A11	TSS1500	165312494	166312475	2016	1215	0.78292	0.0631599	0.137568	0.0110927	0.00525927	No
smoking_initiation	17	43621579	45293283	cg08823240	43388897	MAP3K14	5'UTR	42890141	43887480	2225	938	0.748782	0.0641002	0.167523	0.0143357	0.00525927	No
smoking_initiation	22	37897797	38897797	cg19070798	38240558	MIR658|ANKRD54	TSS200|TSS1500	37741052	38739491	1635	1383	0.805873	0.0561217	0.124108	0.00863776	0.00525883	No
smoking_initiation	15	98704101	99704101	cg17163607	99309960	IGF1R	Body	98810017	99809894	2514	2278	0.724389	0.0665432	0.186667	0.0171422	0.00525877	No
smoking_initiation	5	133365452	134365452	cg01622078	133908782	JADE2	Body	133408802	134408266	1336	1262	0.831961	0.0449687	0.111775	0.00603636	0.00525839	No
smoking_initiation	11	65061468	66061468	cg10637657	65309217	LTBP3	Body|ExonBnd	64809556	65808587	1315	1018	0.832223	0.046055	0.110361	0.00610211	0.0052581	No
smoking_initiation	1	173604743	175385243	cg07177756	173836307	SNORD77|GAS5|SNORD76|SNORD78|SNORD75|SNORD44|ZBTB37	TSS1500|Body	173336431	174335876	1292	855	0.822276	0.0633344	0.101332	0.00779968	0.00525744	No
smoking_initiation	7	3003207	4003207	cg05332714	4126076	SDK1	Body	3626099	4619968	2552	795	0.733345	0.0390583	0.211102	0.0112381	0.00525709	No
smoking_initiation	5	78808315	80763865	cg06103403	80456978	RASGRF2	Body	79957038	80956063	2157	1898	0.767482	0.055218	0.1605	0.0115423	0.00525702	No
smoking_initiation	10	13033053	14033053	cg12380485	13679390	-	-	13180287	14178929	2697	2236	0.736907	0.0689294	0.172753	0.0161539	0.00525701	No
smoking_initiation	5	160518271	161518271	cg24554147	161274930	GABRA1	TSS200|TSS1500|5'UTR	160777487	161774775	1865	1289	0.749186	0.0427446	0.191871	0.0109419	0.00525689	No
smoking_initiation	11	111492273	113412811	cg00219330	111944734	PIH1D2|C11orf57	TSS1500|1stExon|5'UTR	111452040	112444261	1282	1225	0.836887	0.0646424	0.0865354	0.00667886	0.00525678	No
smoking_initiation	2	32308804	33308804	cg08762806	32583448	BIRC6	Body	32083825	33083445	1448	1157	0.81314	0.0704821	0.102262	0.00885871	0.00525675	No
smoking_initiation	1	153706358	155533918	cg03096763	154979211	ZBTB7B	Body|5'UTR	154479999	155472338	1194	1194	0.816463	0.10243	0.0673999	0.00845043	0.00525669	No
smoking_initiation	17	15735462	16735462	cg08008254	15860951	ADORA2B	Body	15361859	16360919	1446	1027	0.801371	0.0830366	0.0999815	0.0103546	0.00525667	No
smoking_initiation	9	133834588	135407263	cg06628617	133978040	AIF1L	Body	133478465	134477579	1692	1171	0.667487	0.0654372	0.238448	0.0233711	0.00525636	No
smoking_initiation	2	202343875	203343875	cg05568799	202573056	ALS2	Body	202074528	203072980	1974	1450	0.716225	0.0467479	0.217575	0.0141959	0.00525569	No
smoking_initiation	10	10633823	11633823	cg08740509	11410180	-	-	10910315	11909896	2282	1582	0.722325	0.0715718	0.182745	0.0181021	0.00525555	No
smoking_initiation	2	32308804	33308804	cg22713339	32465387	NLRC4	Body	31965543	32964993	1294	828	0.816483	0.0711075	0.0985754	0.00857968	0.00525492	No
smoking_initiation	11	65061468	66061468	cg05116382	66327000	ACTN3	Body	65828392	66826160	875	325	0.795867	0.0190651	0.175611	0.00420153	0.00525479	No
smoking_initiation	11	65061468	66061468	cg21252088	66314224	ZDHHC24|ACTN3	TSS200|TSS1500|1stExon	65814842	66809082	891	344	0.797377	0.0190982	0.174106	0.00416482	0.00525431	No
smoking_initiation	17	43621579	45293283	cg08067721	44928967	WNT9B	1stExon|5'UTR	44459139	45428645	1325	971	0.823375	0.0745249	0.0888128	0.00803333	0.00525414	No
smoking_initiation	6	26754967	30729306	cg25120945	29975416	HLA-J|NCRNA00171	Body	29475682	30475415	8144	8144	4.9e-08	1.76e-08	0.73127	0.263475	0.00525403	Yes
smoking_initiation	17	43621579	45293283	cg08351131	43242591	HEXIM2	Body	42744238	43742454	1740	255	0.803813	0.0533477	0.129028	0.00855809	0.0052535	No
smoking_initiation	5	103429588	104429588	cg10348904	103225376	-	-	102725388	103725070	2188	743	0.747483	0.126695	0.103099	0.0174696	0.00525345	No
smoking_initiation	13	96323724	97323724	cg05829548	96087962	CLDN10	Body	95588039	96587921	2555	301	0.746881	0.0247626	0.215948	0.00715443	0.00525338	No
smoking_initiation	2	43750149	45659091	cg14680685	43967981	PLEKHH2	Body	43468184	44467717	2703	2142	0.702263	0.0525907	0.223185	0.0167085	0.0052531	No
smoking_initiation	1	153706358	155533918	cg08264805	155291224	RUSC1|C1orf104	Body|5'UTR	154791322	155791075	790	630	0.697557	0.0520845	0.228081	0.0170248	0.00525299	No
smoking_initiation	20	61488382	62488382	cg02339015	62561062	DNAJC5	Body	62062957	62918893	1729	968	0.804804	0.0371011	0.146112	0.00673045	0.00525289	No
smoking_initiation	12	49452394	50452394	cg25147139	49740718	DNAJC22	TSS1500	49240791	50240341	1221	932	0.540967	0.00973509	0.436201	0.00784449	0.00525279	No
smoking_initiation	17	77290135	78290135	cg14362545	78250897	RNF213	Body	77751282	78750666	2405	1133	0.76639	0.0304394	0.190362	0.00755551	0.00525276	No
smoking_initiation	11	121030888	122030888	cg04883609	122073934	LOC399959	TSS200	121574338	122573768	1923	881	0.705467	0.0893109	0.177504	0.0224664	0.00525232	No
smoking_initiation	6	111158371	112158371	cg18521925	110798323	SLC22A16	TSS1500	110298530	111298225	1935	375	0.70757	0.0723929	0.194854	0.0199307	0.00525201	No
smoking_initiation	1	33295572	34295572	cg10677991	33450808	-	-	32953741	33950796	1434	1024	0.784934	0.0578078	0.141585	0.010422	0.00525189	No
smoking_initiation	2	100172408	101172408	cg05807690	101034283	CHST10	TSS200	100534496	101534028	2464	1563	0.766313	0.0397357	0.179402	0.00929732	0.00525171	No
smoking_initiation	14	77029375	78029375	cg14200631	77041210	-	-	76541672	77540419	2197	1062	2.53e-05	5.49e-06	0.817426	0.177292	0.0052517	Yes
smoking_initiation	20	24695509	25695509	cg19434221	25371822	ABHD12	TSS1500	24872141	25871074	2287	2054	0.727112	0.0310214	0.226938	0.00967681	0.00525148	No
smoking_initiation	19	17960956	18960956	cg08872467	19100337	-	-	18602796	19598213	1388	397	0.0119009	0.000132543	0.971896	0.010819	0.00525109	No
smoking_initiation	1	153706358	155533918	cg14210872	155294935	RUSC1|C1orf104	TSS1500|Body	154795033	155794478	776	614	0.852921	0.0636732	0.0727307	0.00542432	0.0052509	No
smoking_initiation	17	43621579	45293283	cg01676322	43213429	ACBD4	1stExon|5'UTR	42713882	43712657	1726	180	0.627622	0.0397572	0.307873	0.0194972	0.00525087	No
smoking_initiation	17	43621579	45293283	cg04506346	44873727	WNT3	Body	44393298	45373626	1210	973	0.832091	0.072579	0.0828568	0.00722192	0.0052508	No
smoking_initiation	2	32308804	33308804	cg24300012	32853008	TTC27	TSS200	32353013	33351671	1799	1714	0.763979	0.0471564	0.172944	0.0106697	0.00525079	No
smoking_initiation	6	26754967	30729306	cg13056744	29894940	-	-	29395104	30394905	7848	7848	1.59e-08	5.73e-09	0.730835	0.263915	0.00525022	Yes
smoking_initiation	16	69076894	70607394	cg01701207	70597619	SF3B3	Body	70099535	71093625	646	229	0.860652	0.0825875	0.0470052	0.00450534	0.00525012	No
smoking_initiation	6	158382320	159382320	cg06555155	158981441	TMEM181	Body	158481994	159480134	3133	2889	0.736326	0.0544891	0.189888	0.0140468	0.00525006	No
smoking_initiation	12	69155167	70155167	cg16508903	70574286	-	-	70074492	71073513	3063	230	0.628957	0.0379355	0.309213	0.0186449	0.0052498	No
smoking_initiation	1	49011424	52273078	cg15860771	51731173	RNF11	Body	51231279	52230862	881	881	0.856466	0.0649948	0.0681254	0.0051646	0.00524959	No
smoking_initiation	2	43750149	45659091	cg10940651	43823357	THADA	TSS200|TSS1500	43323393	44323273	2690	1812	0.714558	0.0525932	0.212001	0.0155986	0.00524889	No
smoking_initiation	1	76189019	77189019	cg14493553	76189930	ACADM	TSS200	75690454	76689130	2859	1561	0.765544	0.0338384	0.187103	0.00826505	0.0052488	No
smoking_initiation	2	164362639	165362639	cg01591193	164421958	-	-	163922486	164921770	1274	767	0.81182	0.0890636	0.0845931	0.00927533	0.0052485	No
smoking_initiation	14	58153514	59153514	cg16464144	59113178	DACT1	Body	58613226	59612800	2255	544	0.760288	0.0718936	0.14853	0.0140399	0.00524826	No
smoking_initiation	4	176375795	177375795	cg13863078	177244109	SPCS3	Body	176744539	177741906	2545	1624	0.748749	0.0601389	0.172051	0.0138137	0.0052481	No
smoking_initiation	2	112740183	113740183	cg01256417	113573667	-	-	113075640	114062391	2037	1156	0.772706	0.0626702	0.147424	0.0119516	0.00524787	No
smoking_initiation	4	14958598	15958598	cg26594365	15304652	LOC101929095	Body	14805308	15802863	2504	1985	0.621521	0.0360052	0.318764	0.018461	0.00524781	No
smoking_initiation	17	43621579	45293283	cg01036972	44910574	-	-	44412076	45410466	1298	972	0.800273	0.0702038	0.114258	0.010018	0.00524779	No
smoking_initiation	9	7782399	8782399	cg03998881	7300563	-	-	6800602	7799653	3736	27	0.655722	0.0659333	0.248151	0.0249465	0.00524768	No
smoking_initiation	1	41276623	42276623	cg25568243	40974465	DEM1	1stExon|5'UTR	40474527	41474400	2342	488	0.206324	0.00306678	0.773864	0.0114974	0.00524757	No
smoking_initiation	14	58153514	59153514	cg17580369	58879137	TIMM9	Body|5'UTR	58379823	59378705	2018	1168	0.753364	0.071224	0.155471	0.0146932	0.005247	No
smoking_initiation	10	105960460	107607903	cg20513062	106595324	SORCS3	Body	106095598	107095157	2106	2106	0.750903	0.0379087	0.19605	0.00989214	0.00524681	No
smoking_initiation	6	157238258	158238258	cg21923452	158592270	GTF2H5	Body	158092638	159092132	3146	476	0.73872	0.0561336	0.185787	0.0141123	0.00524657	No
smoking_initiation	6	158382320	159382320	cg21923452	158592270	GTF2H5	Body	158092638	159092132	3146	2223	0.73872	0.0561336	0.185787	0.0141123	0.00524657	No
smoking_initiation	3	1865026	2865026	cg02428522	2186307	CNTN4-AS2|CNTN4	TSS1500|5'UTR	1687868	2685779	3709	2807	0.610005	0.0673071	0.285901	0.0315407	0.00524634	No
smoking_initiation	12	132880790	133880790	cg07148368	133297489	PGAM5	3'UTR	132826881	133797298	1775	1774	0.745974	0.0344658	0.204855	0.00945954	0.0052463	No
smoking_initiation	12	132880790	133880790	cg20404336	133757909	ZNF268	TSS200	133258088	133827664	1163	1163	0.757323	0.0317402	0.197422	0.00826891	0.00524564	No
smoking_initiation	5	133365452	134365452	cg11097651	134240233	PCBD2	TSS1500	133740270	134739760	1226	679	0.788383	0.040986	0.157218	0.00816809	0.00524561	No
smoking_initiation	22	37897797	38897797	cg01367905	37930248	-	-	37431044	38427963	1652	790	0.813866	0.053773	0.119242	0.00787322	0.00524558	No
smoking_initiation	11	111492273	113412811	cg07082453	112118220	-	-	111618925	112617744	1552	1552	0.808802	0.0707912	0.105898	0.0092636	0.00524551	No
smoking_initiation	6	26754967	30729306	cg10600594	30176107	TRIM26	5'UTR	29676316	30675135	7589	7589	0.00210726	0.000687807	0.747863	0.244097	0.00524524	Yes
smoking_initiation	10	13033053	14033053	cg04070599	13656608	PRPF18	Body	13156761	14156030	2666	2294	0.747444	0.0705798	0.161487	0.0152437	0.00524524	No
smoking_initiation	2	100172408	101172408	cg23497683	100759159	AFF3	TSS200	100259269	101258952	2256	2049	0.557254	0.0322118	0.383147	0.0221424	0.00524455	No
smoking_initiation	3	149043102	150043102	cg15108553	149530133	RNF13	TSS1500	149030703	150029924	2011	1973	0.783838	0.0379059	0.165035	0.00797575	0.00524444	No
smoking_initiation	20	41515801	42515801	cg26144246	42100181	-	-	41600676	42598160	1867	1676	0.800507	0.0488647	0.137025	0.00835909	0.00524432	No
smoking_initiation	15	77525464	78525464	cg06071334	77908135	LINGO1	Body	77409506	78408134	2239	2072	0.720375	0.0326319	0.231277	0.0104713	0.00524417	No
smoking_initiation	1	153706358	155533918	cg01413594	155166510	THBS3	Body	154668513	155658940	915	853	0.839131	0.0631272	0.0860309	0.0064668	0.0052439	No
smoking_initiation	4	176375795	177375795	cg24497713	177163167	ASB5	Body	176663497	177662538	2588	1747	0.735043	0.0590797	0.185712	0.0149215	0.00524386	No
smoking_initiation	1	33295572	34295572	cg15080335	33703260	-	-	33204974	34202071	1560	1437	0.806674	0.0612029	0.117937	0.00894269	0.00524381	No
smoking_initiation	1	153706358	155533918	cg26591570	155293713	RUSC1|RUSC1-AS1	TSS200|TSS1500|Body|5'UTR	154793763	155791075	779	619	0.866265	0.0646707	0.0593922	0.00442866	0.00524359	No
smoking_initiation	10	102686838	105665256	cg17606003	102989376	FLJ41350|LBX1	TSS1500|Body	102489537	103488712	1719	1367	0.750449	0.0517838	0.180102	0.0124225	0.00524306	No
smoking_initiation	6	26754967	30729306	cg14652056	29760688	HCG4	Body	29262076	30259657	7384	7384	0.0775794	0.0298535	0.640758	0.246566	0.00524305	No
smoking_initiation	17	43621579	45293283	cg05871515	43350939	MAP3K14	Body	42851171	43850935	2213	855	0.767517	0.0628802	0.151919	0.012441	0.00524297	No
smoking_initiation	17	43621579	45293283	cg18943286	44875702	WNT3	Body	44393298	45374994	1217	973	0.809543	0.0706338	0.10539	0.00919018	0.00524275	No
smoking_initiation	14	58153514	59153514	cg26587113	58894119	KIAA0586|TIMM9	1stExon|Body|5'UTR|TSS200|TSS1500	58394329	59394047	1994	1108	0.779089	0.0736303	0.129778	0.0122598	0.0052426	No
smoking_initiation	15	98704101	99704101	cg01680916	98851596	-	-	98351619	99349080	2805	1754	0.711259	0.0686372	0.195956	0.0189047	0.0052426	No
smoking_initiation	20	61488382	62488382	cg21953717	62321059	RTEL1	Body	61821068	62818891	1961	1432	0.757777	0.033843	0.194458	0.00867945	0.00524257	No
smoking_initiation	13	37672867	38672867	cg14213971	37453966	SMAD9	5'UTR	36954647	37953783	2097	887	0.597939	0.0624485	0.302756	0.0316144	0.00524245	No
smoking_initiation	11	65061468	66061468	cg02870584	65547924	DKFZp761E198	TSS200	65049278	66045546	1363	1359	0.804626	0.0415542	0.141287	0.00729138	0.00524221	No
smoking_initiation	1	153706358	155533918	cg00756852	155197384	GBAP1	TSS200	154700649	155689813	893	813	0.839417	0.0631322	0.0857644	0.00644506	0.00524141	No
smoking_initiation	2	165750244	166750244	cg07322293	166625653	GALNT3	Body	166125903	167123247	2302	1291	0.602874	0.0710225	0.287051	0.0338112	0.00524126	No
smoking_initiation	2	43750149	45659091	cg13791575	44511496	SLC3A1	Body	44011730	45011491	2452	2452	0.746	0.0568144	0.178365	0.0135788	0.00524125	No
smoking_initiation	6	155931856	156931856	cg06010163	156885985	-	-	156386374	157385728	1834	1129	0.579442	0.0201098	0.381956	0.0132507	0.00524087	No
smoking_initiation	6	157238258	158238258	cg06010163	156885985	-	-	156386374	157385728	1834	260	0.579442	0.0201098	0.381956	0.0132507	0.00524087	No
smoking_initiation	14	58153514	59153514	cg01110147	58711972	PSMA3	Body	58212202	59211743	1737	1553	0.772053	0.0720362	0.137816	0.0128537	0.00524059	No
smoking_initiation	7	98571478	99571478	cg18392045	99698799	AP4M1|MCM7	TSS1500|Body	99201085	100198386	999	283	0.621461	0.0267109	0.33231	0.0142777	0.00524051	No
smoking_initiation	4	136974783	137974783	cg17174101	137843988	-	-	137344589	138343882	2934	1829	0.754685	0.0397508	0.190306	0.0100186	0.00524017	No
smoking_initiation	7	114440159	115440159	cg00789789	115494669	-	-	114994814	115993091	1955	663	0.768863	0.0732353	0.13939	0.0132718	0.00524003	No
smoking_initiation	3	107497514	108497514	cg23733260	107381326	BBX	5'UTR	106881884	107881152	1872	721	0.778088	0.0504554	0.156099	0.0101171	0.00523975	No
smoking_initiation	2	202343875	203343875	cg19987296	202655135	-	-	202156395	203154953	1954	1578	0.76267	0.0618925	0.157427	0.0127704	0.00523965	No
smoking_initiation	15	63398709	64398709	cg14041038	63887048	USP3-AS1	Body	63387494	64383682	2125	2052	0.622835	0.0637369	0.279583	0.0286055	0.00523952	No
smoking_initiation	4	176375795	177375795	cg24708599	176669354	GPM6A	Body	176170276	177169123	1750	1566	0.792593	0.0621412	0.129851	0.0101754	0.00523917	No
smoking_initiation	1	49011424	52273078	cg26163381	51655690	-	-	51156276	52154315	910	910	0.861602	0.0692887	0.0591212	0.0047492	0.00523892	No
smoking_initiation	2	43750149	45659091	cg07926996	44588702	C2orf34|PREPL	TSS200|TSS1500|1stExon|5'UTR	44088851	45088371	2298	2298	0.700513	0.0527363	0.224608	0.0169038	0.00523888	No
smoking_initiation	2	112740183	113740183	cg06792366	113012520	ZC3H8	1stExon	112512907	113509458	1820	1321	0.806041	0.0524188	0.127984	0.00831787	0.00523881	No
smoking_initiation	7	1370794	2370794	cg12745145	2261452	MAD1L1	Body	1762247	2761349	2055	1306	0.00236092	0.0189282	0.107957	0.865515	0.00523872	Yes
smoking_initiation	1	33295572	34295572	cg08639366	33904205	-	-	33404367	34398141	1806	1561	0.805446	0.0593991	0.120998	0.00891799	0.00523846	No
smoking_initiation	10	10633823	11633823	cg27425479	11499142	-	-	11002510	11998826	2335	1385	0.741349	0.0731763	0.164049	0.0161875	0.00523844	No
smoking_initiation	15	63398709	64398709	cg27009970	63481651	RAB8B	TSS200	62981651	63981396	2205	1191	0.768785	0.058248	0.15592	0.0118083	0.00523823	No
smoking_initiation	1	43511737	44511737	cg21578207	44870088	RNF220	TSS1500	44371107	45369548	1549	158	0.816026	0.0464739	0.12514	0.0071217	0.00523816	No
smoking_initiation	1	7291461	8984823	cg22148904	7862234	PER3	Body|5'UTR	7362478	8357863	2263	2263	0.77143	0.0401375	0.174139	0.00905522	0.00523791	No
smoking_initiation	1	31695819	32695819	ch.1.1021960F	31518261	PUM1	Body	31018299	32017993	2088	706	0.792078	0.0538024	0.139418	0.00946479	0.00523776	No
smoking_initiation	10	10633823	11633823	cg23582216	10647597	-	-	10147743	11147343	2532	1281	0.741606	0.0562075	0.183078	0.0138706	0.00523774	No
smoking_initiation	10	9543159	10543159	cg23582216	10647597	-	-	10147743	11147343	2532	944	0.741606	0.0562075	0.183078	0.0138706	0.00523774	No
smoking_initiation	5	78808315	80763865	cg16522602	79964079	MSH3	Body	79464387	80463887	2583	2583	0.726888	0.0526541	0.200688	0.0145322	0.00523773	No
smoking_initiation	12	132880790	133880790	cg27632413	133037458	-	-	132539451	133531127	1735	1439	0.785119	0.0356693	0.166419	0.00755544	0.00523713	No
smoking_initiation	17	37324339	38324339	cg06532257	38118588	GSDMA	TSS1500	37621654	38618104	1256	1081	0.792612	0.0737336	0.117493	0.0109247	0.00523671	No
smoking_initiation	20	24695509	25695509	cg04910403	24973309	C20orf3	1stExon	24475213	25472923	2694	2215	0.729915	0.0341946	0.220337	0.010317	0.00523653	No
smoking_initiation	5	164596435	168114971	cg05822236	166457991	-	-	165959214	166957450	1741	1741	0.774848	0.0549274	0.154072	0.0109166	0.00523612	No
smoking_initiation	3	146606319	148216635	cg13764652	148688774	-	-	148189939	149188592	2245	50	0.813111	0.0217844	0.155702	0.00416625	0.00523603	No
smoking_initiation	3	149043102	150043102	cg13764652	148688774	-	-	148189939	149188592	2245	379	0.813111	0.0217844	0.155702	0.00416625	0.00523603	No
smoking_initiation	9	86207289	87207289	cg13965062	87284706	NTRK2	1stExon|5'UTR	86785981	87784527	2246	1090	0.774994	0.0603608	0.147896	0.0115137	0.0052357	No
smoking_initiation	13	37672867	38672867	cg12987911	37247246	C13orf36	TSS1500	36747297	37747151	2083	165	0.754398	0.0768508	0.148403	0.0151126	0.00523539	No
smoking_initiation	4	176375795	177375795	cg19847643	177116576	SPATA4	1stExon	176616617	177616441	2657	1866	0.743988	0.0600568	0.176479	0.0142407	0.00523536	No
smoking_initiation	10	13033053	14033053	cg25103185	13657902	PRPF18	Body	13158262	14157261	2663	2290	0.26646	0.0251271	0.642587	0.0605905	0.00523524	No
smoking_initiation	2	165750244	166750244	cg05081694	166026575	SCN3A	Body	165526587	166526250	2146	1632	0.775555	0.0663863	0.140778	0.0120452	0.00523504	No
smoking_initiation	6	163307748	164307748	cg22445217	164421076	-	-	163921266	164920393	2647	1005	0.45236	0.00948825	0.521974	0.0109432	0.00523467	No
smoking_initiation	12	111404371	113118346	cg10462365	111855848	SH2B3	5'UTR	111356598	112354531	780	668	0.877083	0.0441856	0.0699764	0.00352003	0.0052345	No
smoking_initiation	1	153706358	155533918	cg01802344	155232042	SCAMP3	1stExon|5'UTR	154732308	155731142	862	754	0.826147	0.0622286	0.0989426	0.00744751	0.00523443	No
smoking_initiation	1	17936657	18936657	cg14259116	18427134	-	-	17929214	18927078	2249	2245	0.791731	0.0313623	0.165137	0.00653621	0.00523439	No
smoking_initiation	11	121030888	122030888	cg11077433	122142005	-	-	121642020	122641855	1993	749	0.77345	0.0782343	0.129943	0.0131385	0.0052343	No
smoking_initiation	20	61488382	62488382	cg09324896	62337930	ZGPAT|ARFRP1	TSS1500|Body	61838046	62836746	1953	1390	0.818956	0.0365516	0.133314	0.00594481	0.00523416	No
smoking_initiation	14	77029375	78029375	cg26392232	77004471	-	-	76505313	77503644	2213	982	0.690256	0.0833672	0.197317	0.0238262	0.00523384	No
smoking_initiation	9	86207289	87207289	cg23166374	87284429	NTRK2	TSS200|TSS1500|5'UTR	86785981	87783157	2245	1090	0.708312	0.0551663	0.214581	0.0167072	0.00523366	No
smoking_initiation	12	69155167	70155167	cg19499448	70464371	-	-	69966756	70964287	3151	576	0.710017	0.042738	0.228277	0.0137354	0.00523352	No
smoking_initiation	2	43750149	45659091	cg02219016	44222742	LRPPRC	Body	43722982	44722553	2759	2699	0.740651	0.0559976	0.184197	0.0139212	0.00523279	No
smoking_initiation	2	62408877	63916606	cg19375539	64008069	-	-	63508163	64507971	1710	743	0.795681	0.110745	0.0775527	0.0107888	0.0052326	No
smoking_initiation	17	15735462	16735462	cg26719625	16322482	TRPV2	Body	15823152	16821803	1582	1323	0.761074	0.0819441	0.137003	0.0147458	0.0052324	No
smoking_initiation	8	90637052	93744504	cg03252609	90334768	-	-	89836214	90834385	2038	522	0.693035	0.0120656	0.284716	0.00495162	0.00523238	No
smoking_initiation	18	40814171	41814171	cg14311742	41369405	-	-	40870136	41869258	2166	2107	8.38e-05	1.63e-06	0.975733	0.0189489	0.00523229	Yes
smoking_initiation	12	111404371	113118346	cg11236111	113402109	OAS3	Body	112904231	113901852	1737	218	0.772821	0.0688912	0.140533	0.0125222	0.00523218	No
smoking_initiation	1	173604743	175385243	cg22250641	173834094	SNORD81|SNORD47|GAS5|SNORD80	TSS200|TSS1500|Body	173334488	174333893	1295	852	0.824508	0.0634936	0.0991369	0.00762908	0.00523204	No
smoking_initiation	11	72809393	73809393	cg02703936	72926963	-	-	72427217	73425783	1144	776	0.826255	0.0332625	0.130022	0.00522905	0.00523197	No
smoking_initiation	14	77029375	78029375	cg02449575	78084086	SPTLC2	TSS1500	77584466	78583893	3176	1165	0.690646	0.0725375	0.209578	0.0220064	0.00523172	No
smoking_initiation	3	180909057	181909057	cg05406787	181666299	-	-	181166738	182159844	1119	771	0.833365	0.0694298	0.084905	0.00706842	0.00523159	No
smoking_initiation	7	121454709	122454709	cg19660744	122636106	TAS2R16	TSS1500	122136364	123135765	2045	627	0.755642	0.0639405	0.161524	0.0136625	0.00523145	No
smoking_initiation	10	13033053	14033053	cg21814905	13812297	FRMD4A	Body	13313567	14312249	2644	1832	0.68219	0.0628839	0.228626	0.0210693	0.00523108	No
smoking_initiation	11	65061468	66061468	cg17435929	66327250	ACTN3	Body	65828392	66826160	875	325	0.761365	0.0182386	0.210138	0.00502864	0.00523014	No
smoking_initiation	10	102686838	105665256	cg03446289	106075560	ITPRIP	Body	105576020	106575265	1714	183	0.695552	0.0205956	0.270614	0.00800778	0.0052299	No
smoking_initiation	10	105960460	107607903	cg03446289	106075560	ITPRIP	Body	105576020	106575265	1714	1033	0.695552	0.0205956	0.270614	0.00800778	0.0052299	No
smoking_initiation	1	38257237	39257237	cg18186327	38888789	-	-	38389202	39388783	1697	1540	0.431031	0.0122925	0.536161	0.0152855	0.00522983	No
smoking_initiation	8	52069449	53069449	cg26035676	52810193	PCMTD1	Body|5'UTR	52311233	53305837	1897	1627	0.735131	0.0418909	0.206014	0.0117343	0.00522952	No
smoking_initiation	3	70564431	71564431	cg06691963	71149599	FOXP1	Body	70650403	71649284	1476	1377	0.809616	0.0649386	0.111294	0.00892159	0.00522924	No
smoking_initiation	10	13033053	14033053	cg27555776	13141832	OPTN	TSS1500	12642423	13641621	2546	1494	0.729975	0.0712964	0.176286	0.0172126	0.00522909	No
smoking_initiation	1	33295572	34295572	cg00398673	33448891	-	-	32953741	33948867	1428	1018	0.804298	0.0592282	0.122248	0.00899709	0.00522844	No
smoking_initiation	10	102686838	105665256	cg17083798	102817741	-	-	102318771	103317452	1815	1176	0.776393	0.0534052	0.15436	0.0106127	0.00522839	No
smoking_initiation	6	158382320	159382320	cg16654771	159239474	EZR	TSS200|5'UTR	158739931	159738795	2975	1964	0.709562	0.0461534	0.224461	0.0145948	0.00522835	No
smoking_initiation	2	43750149	45659091	cg10801607	44518930	SLC3A1	Body	44019351	45017793	2439	2439	0.710132	0.0540088	0.214335	0.0162959	0.00522831	No
smoking_initiation	1	45996709	46996709	cg22001513	46152972	TMEM69|GPBP1L1	TSS1500	45654723	46652174	1749	1206	0.811643	0.0646142	0.10978	0.0087343	0.00522821	No
smoking_initiation	3	58934420	59934420	cg05645292	59795625	FHIT	Body	59295659	60295553	3565	2066	0.714437	0.0639243	0.198642	0.0177683	0.00522819	No
smoking_initiation	3	59957882	60957882	cg05645292	59795625	FHIT	Body	59295659	60295553	3565	1388	0.714437	0.0639243	0.198642	0.0177683	0.00522819	No
smoking_initiation	17	43621579	45293283	cg16483872	43347591	MAP3K14	Body	42848094	43847374	2190	831	0.761797	0.061748	0.158393	0.0128335	0.00522775	No
smoking_initiation	2	112740183	113740183	cg19010994	113473001	-	-	112973078	113972945	1947	1276	0.778738	0.0668251	0.137422	0.0117872	0.00522774	No
smoking_initiation	1	153706358	155533918	cg08831354	155145252	KRTCAP2|TRIM46	TSS1500|Body	154650381	155643922	926	872	0.858245	0.064618	0.0668795	0.00503019	0.00522774	No
smoking_initiation	2	165750244	166750244	cg09112428	166728880	LOC100506124	TSS1500	166229249	167228744	2348	995	3.5e-37	3.27e-38	0.909797	0.0849753	0.00522765	Yes
smoking_initiation	10	102686838	105665256	cg16643277	102921881	-	-	102422046	103419181	1791	1313	0.802627	0.0553771	0.127946	0.00882238	0.00522755	No
smoking_initiation	3	52386605	54266212	cg26440752	52273062	TWF2	1stExon|5'UTR	51773450	52771468	976	433	0.831516	0.0631135	0.093084	0.00706001	0.00522668	No
smoking_initiation	14	58153514	59153514	cg02783445	59261363	-	-	58761912	59761192	2448	375	0.755051	0.0407756	0.188759	0.0101885	0.00522629	No
smoking_initiation	2	43750149	45659091	cg09067818	43864246	PLEKHH2	TSS200	43364786	44363907	2685	1950	0.748585	0.0559616	0.177001	0.0132268	0.00522596	No
smoking_initiation	6	41401763	42401763	cg06752642	42756259	-	-	42256653	43255380	1497	154	1.75e-09	1.94e-10	0.895539	0.0992352	0.00522569	Yes
smoking_initiation	5	133365452	134365452	cg01503989	133842124	LOC101927934	TSS200	133342302	134341718	1346	1303	0.768017	0.0415093	0.175754	0.00949384	0.00522562	No
smoking_initiation	1	95914335	96914335	cg07982651	95449010	ALG14	Body	94949659	95948914	2536	57	0.0347277	0.00108531	0.929905	0.0290562	0.00522556	No
smoking_initiation	22	45942288	46942288	cg00293439	47388274	TBC1D22A	Body	46888398	47888261	2701	138	0.362503	0.0049491	0.618878	0.00844406	0.00522552	No
smoking_initiation	11	65061468	66061468	cg24874776	65478597	KAT5	TSS1500	64979848	65978453	1369	1279	0.822553	0.0423539	0.123513	0.00635456	0.00522519	No
smoking_initiation	20	24695509	25695509	cg00545102	25456777	NINL	Body	24957164	25956572	2030	1602	0.770999	0.0293416	0.187312	0.00712322	0.00522471	No
smoking_initiation	3	70564431	71564431	cg08489512	71419727	FOXP1	5'UTR	70920041	71919603	1752	1021	0.793861	0.0560286	0.135339	0.00954662	0.00522461	No
smoking_initiation	10	56198174	57198174	cg08832069	57387511	-	-	56888128	57887246	2942	755	0.759456	0.0594098	0.163152	0.0127576	0.00522459	No
smoking_initiation	13	100046450	101712300	cg26399947	100039256	MIR548AN	Body	99539298	100538804	2395	1178	0.641495	0.0432542	0.290447	0.0195788	0.00522439	No
smoking_initiation	5	78808315	80763865	cg04349497	80162419	MSH3	Body	79662689	80662254	2276	2276	0.702425	0.0493899	0.227005	0.0159563	0.00522427	No
smoking_initiation	1	153706358	155533918	cg18002632	155426185	ASH1L	Body	154938662	155926051	652	414	0.872583	0.0633825	0.0548336	0.00397776	0.00522361	No
smoking_initiation	4	67517710	68517710	cg26673722	68776652	TMPRSS11A	3'UTR	68277054	69254086	2259	656	0.46702	0.0060986	0.514939	0.00671912	0.00522361	No
smoking_initiation	15	98704101	99704101	cg10246772	99250916	IGF1R	Body	98751216	99750506	2593	2506	0.73624	0.0676364	0.174843	0.0160571	0.00522356	No
smoking_initiation	10	125180419	126180419	cg10885274	125047554	-	-	124548859	125545837	2431	1182	0.768711	0.0127622	0.209825	0.00347832	0.00522336	No
smoking_initiation	12	69155167	70155167	cg17403863	70434206	-	-	69934588	70933687	3073	625	0.715579	0.042796	0.223066	0.0133355	0.00522334	No
smoking_initiation	4	176375795	177375795	cg27637842	177135995	ASB5	3'UTR	176637639	177634515	2649	1835	0.752287	0.0607657	0.168147	0.0135768	0.00522333	No
smoking_initiation	20	61488382	62488382	cg26571928	62032422	-	-	61532591	62529923	2200	2165	0.00639008	0.0003571	0.935742	0.0522874	0.00522327	Yes
smoking_initiation	1	33295572	34295572	cg15212364	33202252	-	-	32702905	33699914	1066	524	0.333572	0.00554148	0.644954	0.0107091	0.00522287	No
smoking_initiation	2	32308804	33308804	cg09247556	32756071	BIRC6|MIR558	TSS1500|Body	32256310	33255437	1713	1626	0.802185	0.0651524	0.117872	0.00956815	0.00522273	No
smoking_initiation	15	83393243	84393243	cg21091639	83379309	AP3B2|LOC338963	TSS1500|Body	82922038	83878129	1158	837	7.66e-05	0.0387053	0.00188926	0.954106	0.00522262	No
smoking_initiation	17	43621579	45293283	cg01385581	45277866	-	-	44781030	45777730	1898	956	0.570259	0.0495642	0.344976	0.0299785	0.00522254	No
smoking_initiation	6	26754967	30729306	cg26526443	27141658	-	-	27578761	27641083	84	84	0.921499	0.0649201	0.00781326	0.000545226	0.00522254	No
smoking_initiation	10	13033053	14033053	cg13405485	13628859	PRPF18	TSS200	13130288	14128560	2638	2320	0.729595	0.0690267	0.179206	0.0169494	0.00522252	No
smoking_initiation	1	33295572	34295572	cg17513542	33613303	TRIM62	Body	33138364	34111992	1531	1351	0.808243	0.0622717	0.115379	0.00888426	0.00522201	No
smoking_initiation	1	17936657	18936657	cg25729195	17520216	-	-	17193709	18020201	1790	115	0.396388	0.0026082	0.591892	0.00388938	0.00522169	No
smoking_initiation	14	58153514	59153514	cg08125950	58817341	ARID4A	Body	58317904	59317095	1940	1345	0.7797	0.0734146	0.129478	0.0121861	0.00522152	No
smoking_initiation	1	17936657	18936657	cg08440572	19121800	-	-	18621986	19621380	2383	818	0.770827	0.0271254	0.19014	0.00668582	0.00522148	No
smoking_initiation	2	224972985	226832033	cg26649732	225473138	-	-	224973163	225972355	2369	2369	0.772023	0.077109	0.132425	0.0132213	0.00522119	No
smoking_initiation	2	100172408	101172408	cg23627246	100167172	AFF3	3'UTR	99668954	100667168	1648	803	0.76174	0.0357058	0.188503	0.00883065	0.00522077	No
smoking_initiation	17	43621579	45293283	cg10660903	45307606	-	-	44808342	45807547	1904	933	0.785178	0.0602167	0.138749	0.0106357	0.00522045	No
smoking_initiation	1	153706358	155533918	cg11211259	155178215	THBS3|MTX1	TSS1500	154678537	155677223	914	842	0.854552	0.0642698	0.0706494	0.00530823	0.00522011	No
smoking_initiation	17	77290135	78290135	cg26233408	78210670	SLC26A11	Body	77723457	78710207	2220	1148	0.764851	0.0301001	0.192267	0.00756131	0.00522007	No
smoking_initiation	1	153706358	155533918	cg17015897	155293692	RUSC1|C1orf104	TSS200|TSS1500|Body|5'UTR	154793763	155791075	779	619	0.868735	0.0648551	0.0569438	0.00424591	0.00521999	No
smoking_initiation	1	173604743	175385243	cg07476963	174127462	RABGAP1L	TSS1500	173631181	174624615	1338	1338	0.827416	0.0741277	0.0855763	0.00766151	0.0052187	No
smoking_initiation	15	98704101	99704101	cg18618213	99427521	IGF1R	Body	98927985	99926440	2303	1772	0.693604	0.0613214	0.220378	0.0194783	0.00521859	No
smoking_initiation	17	43621579	45293283	cg26575738	44896168	WNT3	TSS200	44412076	45396087	1269	972	0.832326	0.0723939	0.0828598	0.00720175	0.00521835	No
smoking_initiation	17	49693197	50693197	cg21635803	49475569	-	-	48975595	49974284	2018	579	0.780924	0.0470176	0.15737	0.00946966	0.00521826	No
smoking_initiation	12	74774793	75774793	cg02981828	75784144	CAPS2|GLIPR1L2	TSS1500|ExonBnd|5'UTR	75284652	76283913	1902	766	0.189024	0.058451	0.570805	0.176502	0.00521802	No
smoking_initiation	1	45996709	46996709	cg09058405	47051416	MKNK1	Body	46553785	47551273	1748	781	0.000661314	0.000188806	0.77319	0.220742	0.00521776	No
smoking_initiation	17	30185935	31185935	cg00870514	29717946	RAB11FIP4	TSS1500	29220128	30217916	1495	53	0.60326	0.00560487	0.38237	0.00354736	0.00521772	No
smoking_initiation	15	66976952	67976952	cg18980373	67145803	-	-	66645939	67645709	2405	1523	0.692538	0.0438314	0.243036	0.0153768	0.0052176	No
smoking_initiation	14	58153514	59153514	cg16029623	58663626	-	-	58163778	59163623	1739	1701	0.785565	0.0738811	0.123707	0.0116292	0.00521738	No
smoking_initiation	6	158382320	159382320	cg01733133	159290283	-	-	158790653	159790062	2884	1766	0.734708	0.0461593	0.201276	0.0126403	0.00521726	No
smoking_initiation	13	100046450	101712300	cg16261025	100023295	UBAC2|MIR548AN	Body	99524104	100520025	2407	1156	0.688505	0.0449703	0.245292	0.0160162	0.00521712	No
smoking_initiation	17	37324339	38324339	cg07944724	38297048	CASC3	Body	37797381	38796478	1231	912	0.845163	0.0422028	0.102314	0.00510377	0.00521698	No
smoking_initiation	1	153706358	155533918	cg03719988	155167825	THBS3	Body|ExonBnd	154668513	155667102	917	853	0.857637	0.0645221	0.0675471	0.00507651	0.00521687	No
smoking_initiation	1	179283167	180283167	cg18262679	179847162	TOR1AIP2	TSS1500	179347530	180345865	3000	2871	0.685626	0.0245965	0.274711	0.00984992	0.00521674	No
smoking_initiation	10	102686838	105665256	cg15841524	103363697	DPCD	Body	102864050	103863696	1409	1409	0.602366	0.0429105	0.32627	0.0232371	0.00521673	No
smoking_initiation	6	41401763	42401763	cg05917713	42264793	TRERF1	5'UTR	41765265	42764770	1717	1037	0.797113	0.0729758	0.114241	0.0104536	0.0052167	No
smoking_initiation	11	45893574	46893574	cg13372916	47307018	MADD	Body|ExonBnd	46807378	47805614	1285	94	0.821962	0.0535942	0.111934	0.0072932	0.00521645	No
smoking_initiation	6	158382320	159382320	cg20630971	159308131	-	-	158809393	159805569	2866	1731	0.741979	0.0464584	0.194193	0.012154	0.00521638	No
smoking_initiation	13	79691873	81681452	cg05969360	80443435	-	-	79943438	80942654	1915	1915	0.767364	0.0673759	0.147131	0.0129131	0.00521636	No
smoking_initiation	11	45893574	46893574	cg23310813	47198055	ARFGAP2	Body	46699124	47696596	1236	226	0.824317	0.0484687	0.115228	0.00677005	0.00521623	No
smoking_initiation	2	32308804	33308804	cg00245032	32502380	YIPF4	TSS1500	32003345	33002193	1369	963	0.823357	0.0719362	0.0915014	0.00798921	0.00521599	No
smoking_initiation	5	78808315	80763865	cg11906131	80623934	RNU5E|RNU5D	Body	80124801	81122847	2046	1463	0.784101	0.0541656	0.146409	0.0101087	0.00521594	No
smoking_initiation	15	98704101	99704101	cg24630201	98836104	-	-	98336606	99329606	2856	1742	0.725548	0.07068	0.180935	0.0176208	0.00521564	No
smoking_initiation	17	43621579	45293283	cg13598434	43224565	HEXIM1	TSS200	42725151	43724555	1723	207	0.697751	0.0453787	0.236293	0.0153622	0.0052156	No
smoking_initiation	15	98704101	99704101	cg20828292	99432147	IGF1R	Body	98932205	99928815	2295	1763	0.73695	0.0651488	0.17704	0.0156457	0.00521542	No
smoking_initiation	20	61488382	62488382	cg00700389	62091149	KCNQ2	Body	61591237	62589377	2172	2066	0.787087	0.0485796	0.149874	0.00924511	0.00521515	No
smoking_initiation	2	137071174	138807575	cg23596547	136623841	MCM6	Body|ExonBnd	136125165	137123420	1287	128	0.80347	0.0584688	0.12384	0.00900667	0.00521494	No
smoking_initiation	5	160518271	161518271	cg18939363	161276519	GABRA1	TSS1500|5'UTR	160777487	161776126	1870	1289	0.808781	0.0461511	0.132309	0.00754467	0.00521427	No
smoking_initiation	20	61488382	62488382	cg20964064	62084549	KCNQ2	Body	61584683	62584526	2174	2075	0.573448	0.0353883	0.363521	0.0224282	0.00521406	No
smoking_initiation	6	68970709	69970709	cg10333993	69110500	-	-	68610748	69610281	3211	2197	0.688844	0.068681	0.215754	0.0215065	0.00521406	No
smoking_initiation	11	65061468	66061468	cg04261607	65150871	SLC25A45	TSS1500	64652474	65649984	1240	757	0.831258	0.0459588	0.111414	0.0061547	0.005214	No
smoking_initiation	6	157238258	158238258	cg18758976	158430311	SYNJ2	Body	157930548	158930217	3015	809	0.672154	0.0478495	0.256526	0.0182565	0.00521388	No
smoking_initiation	6	158382320	159382320	cg18758976	158430311	SYNJ2	Body	157930548	158930217	3015	1759	0.672154	0.0478495	0.256526	0.0182565	0.00521388	No
smoking_initiation	1	76189019	77189019	cg00534240	76540148	ST6GALNAC3	TSS1500	76040931	77039979	2839	2297	0.563679	0.0275855	0.3847	0.0188213	0.00521374	No
smoking_initiation	1	153706358	155533918	cg04750647	155172225	THBS3	Body	154672361	155671678	918	850	0.850702	0.0640029	0.0744831	0.00559856	0.00521352	No
smoking_initiation	5	133365452	134365452	cg10143301	134210503	TXNDC15	Body	133710639	134708765	1249	716	0.848787	0.0441901	0.096776	0.00503321	0.00521339	No
smoking_initiation	3	70564431	71564431	cg02845735	71298545	FOXP1	5'UTR	70804075	71797029	1596	1139	0.798677	0.0654239	0.120796	0.00988981	0.00521331	No
smoking_initiation	6	157238258	158238258	cg13858321	158579903	SERAC1	Body|5'UTR	158080044	159079672	3161	518	0.637565	0.0486775	0.286663	0.0218812	0.00521322	No
smoking_initiation	6	158382320	159382320	cg13858321	158579903	SERAC1	Body|5'UTR	158080044	159079672	3161	2196	0.637565	0.0486775	0.286663	0.0218812	0.00521322	No
smoking_initiation	2	112740183	113740183	cg17009717	113299708	POLR1B	1stExon|5'UTR	112800461	113799681	1727	1604	0.795312	0.0699689	0.119038	0.0104674	0.00521299	No
smoking_initiation	5	133365452	134365452	cg04552346	133450238	TCF7	TSS200|TSS1500	132950682	133947256	2104	1047	0.777103	0.0448258	0.163436	0.00942232	0.0052128	No
smoking_initiation	10	63174885	64174885	cg24836845	62704630	RHOBTB1	TSS1500|Body	62205243	63204403	2062	44	0.723136	0.0348069	0.225973	0.0108716	0.00521273	No
smoking_initiation	15	63398709	64398709	cg27021981	64386428	FAM96A	TSS1500	63886593	64884954	1433	1072	0.795874	0.0590355	0.130224	0.0096544	0.00521264	No
smoking_initiation	12	49452394	50452394	cg25010880	49351320	ARF3	TSS200	48851427	49849865	1736	546	4.23e-08	5.51e-10	0.981991	0.0127969	0.00521239	Yes
smoking_initiation	4	14958598	15958598	cg09763839	15004091	CPEB2	TSS1500	14504217	15503994	2437	1228	0.747836	0.0437325	0.191997	0.0112225	0.00521214	No
smoking_initiation	4	135906155	136906155	cg22147484	137278291	-	-	136778939	137777095	2010	182	0.757799	0.0462232	0.179803	0.0109622	0.00521206	No
smoking_initiation	4	136974783	137974783	cg22147484	137278291	-	-	136778939	137777095	2010	1663	0.757799	0.0462232	0.179803	0.0109622	0.00521206	No
smoking_initiation	10	102686838	105665256	cg07638935	102821427	KAZALD1	1stExon|5'UTR	102321900	103320972	1820	1188	0.728521	0.050162	0.202189	0.0139164	0.00521197	No
smoking_initiation	15	63398709	64398709	cg04990294	64284227	DAPK2	Body	63784655	64782564	1581	1287	0.797419	0.0799881	0.106685	0.0106963	0.00521171	No
smoking_initiation	6	41401763	42401763	cg02272457	42427790	-	-	41927813	42927539	1719	809	0.773508	0.0849745	0.122819	0.0134871	0.00521154	No
smoking_initiation	7	3003207	4003207	cg13153353	4175865	SDK1	Body	3676002	4669949	2457	650	0.690843	0.0239691	0.270593	0.00938313	0.00521137	No
smoking_initiation	3	131445722	132445722	cg10526942	131753457	CPNE4	1stExon|5'UTR	131253882	132252172	3197	2656	0.698971	0.0703096	0.204903	0.020606	0.00521088	No
smoking_initiation	10	13033053	14033053	cg04129484	13098547	CCDC3	5'UTR	12598720	13596354	2598	1419	0.707459	0.0694049	0.198461	0.0194647	0.00521084	No
smoking_initiation	6	41401763	42401763	cg03820379	41303388	NCR2	TSS200	40804354	41802354	2041	586	0.791979	0.0513664	0.142224	0.00921923	0.00521074	No
smoking_initiation	11	65061468	66061468	cg07605836	66055236	YIF1A	Body	65555458	66554408	1165	755	0.669291	0.0289844	0.284211	0.0123028	0.00521068	No
smoking_initiation	11	65061468	66061468	cg22073798	65793525	CATSPER1	1stExon	65294799	66293273	1423	1168	0.831832	0.051659	0.104796	0.00650288	0.00521059	No
smoking_initiation	10	13033053	14033053	cg22673543	13933229	FRMD4A	Body	13434037	14433149	2766	1563	0.71899	0.0596919	0.199546	0.0165614	0.00521055	No
smoking_initiation	17	15735462	16735462	cg06795516	16382793	LRRC75A	Body	15882922	16882664	1694	1244	0.769436	0.0830275	0.128469	0.0138575	0.00521045	No
smoking_initiation	5	78808315	80763865	cg22439198	80597482	ZCCHC9|RNU5E|RNU5D	Body|1stExon|5'UTR	80098062	81097167	2076	1550	0.756333	0.0529946	0.173323	0.0121391	0.00521028	No
smoking_initiation	1	33295572	34295572	cg25274008	33648648	TRIM62	TSS1500	33148935	34148000	1555	1380	0.801453	0.061832	0.122091	0.00941412	0.00520972	No
smoking_initiation	1	209802043	210802043	cg25653285	210868504	KCNH1	Body	210368608	211367566	2624	1263	0.735238	0.0804616	0.16143	0.0176611	0.00520958	No
smoking_initiation	13	60205792	61205792	cg10788210	60738032	DIAPH3	1stExon|5'UTR	60238041	61237872	2107	1985	0.0278904	0.00857346	0.733007	0.22532	0.00520941	No
smoking_initiation	3	76676032	77676032	cg04444211	77666842	ROBO2	Body	77168168	78158529	2119	1399	0.77524	0.045787	0.164078	0.00968551	0.0052094	No
smoking_initiation	19	55379872	56379872	cg26209676	56154382	ZNF581|ZNF580	TSS1500|Body|1stExon	55655254	56653787	1961	1104	2.19e-56	3.21e-58	0.980399	0.0143915	0.00520917	Yes
smoking_initiation	6	158382320	159382320	cg09966797	159139165	SYTL3	Body	158639214	159638579	3088	2398	0.711035	0.0524556	0.215414	0.0158866	0.00520895	No
smoking_initiation	3	107497514	108497514	cg16259931	108836693	MORC1	Body	108336841	109336334	2422	253	0.752463	0.0586188	0.170437	0.0132722	0.00520893	No
smoking_initiation	3	52386605	54266212	cg22863122	52090142	DUSP7	1stExon	51590600	52589840	752	132	0.892338	0.0257776	0.0745279	0.00214773	0.00520884	No
smoking_initiation	15	66976952	67976952	cg08644745	67211859	-	-	66712122	67710011	2311	1587	0.750065	0.0718358	0.157784	0.0151062	0.00520879	No
smoking_initiation	10	102686838	105665256	cg07050616	102996197	FLJ41350	Body	102496346	103495250	1699	1370	0.790168	0.0544331	0.140515	0.0096746	0.00520867	No
smoking_initiation	22	42198430	43198430	cg16214290	41994248	DESI1	3'UTR	41494468	42493902	1585	523	0.723591	0.0181483	0.246866	0.00618641	0.00520853	No
smoking_initiation	5	50321338	51321338	cg13229520	50642579	-	-	50144735	51141347	1783	1393	1.04e-08	1.18e-09	0.893599	0.101193	0.00520804	Yes
smoking_initiation	20	61488382	62488382	cg22463915	62131260	EEF1A2	TSS1500	61632911	62630149	2145	1959	0.469189	0.02907	0.467569	0.0289644	0.00520776	No
smoking_initiation	1	209802043	210802043	cg09551019	210861465	KCNH1	Body	210361594	211359518	2640	1292	0.688934	0.0754522	0.207668	0.0227386	0.0052074	No
smoking_initiation	15	98704101	99704101	cg22042896	99057957	FAM169B	TSS1500	98558121	99556469	2683	2145	0.723807	0.0687047	0.184749	0.0175314	0.00520726	No
smoking_initiation	6	157238258	158238258	cg11763066	158640499	-	-	158140511	159140323	3051	271	3.27e-05	2.49e-06	0.924407	0.0703508	0.00520695	Yes
smoking_initiation	6	158382320	159382320	cg11763066	158640499	-	-	158140511	159140323	3051	2333	3.27e-05	2.49e-06	0.924407	0.0703508	0.00520695	Yes
smoking_initiation	10	10633823	11633823	cg14682588	11476811	-	-	10977601	11976406	2314	1406	0.732409	0.0722852	0.173027	0.0170717	0.00520659	No
smoking_initiation	20	24695509	25695509	cg11563307	25117483	-	-	24618581	25616336	2686	2471	0.715184	0.0384088	0.228912	0.0122885	0.00520645	No
smoking_initiation	3	70564431	71564431	cg21409615	71337816	FOXP1|FOXP1-AS1	TSS1500|5'UTR	70838669	71837464	1645	1112	0.745788	0.0606016	0.17425	0.0141541	0.0052061	No
smoking_initiation	6	26754967	30729306	cg05839762	29911095	HLA-A	Body	29411104	30411089	7950	7950	5.43e-52	1.96e-52	0.730906	0.263888	0.00520573	Yes
smoking_initiation	3	146606319	148216635	cg23957311	147121892	ZIC4	Body|1stExon|5'UTR	146622008	147620684	1835	1835	0.755065	0.00773752	0.229644	0.00234807	0.00520569	No
smoking_initiation	6	41401763	42401763	cg04073127	41492263	FOXP4-AS1	Body	40992799	41992156	2054	914	0.0065755	0.000745036	0.88698	0.100494	0.00520552	No
smoking_initiation	2	155182556	156182556	cg23762263	154730326	GALNT13	5'UTR	154230925	155229374	2489	101	0.662984	0.0426922	0.271632	0.0174863	0.00520531	No
smoking_initiation	11	111492273	113412811	cg03512096	111944911	PIH1D2|C11orf57	TSS200	111452040	112444806	1283	1226	0.839246	0.0648721	0.084175	0.00650136	0.00520527	No
smoking_initiation	6	41401763	42401763	cg02624905	41341517	-	-	40842461	41841132	2003	653	0.749968	0.0665468	0.163755	0.0145252	0.00520502	No
smoking_initiation	19	17960956	18960956	cg18627179	17970627	RPL18A|RPL18AP3	TSS200	17473015	18469017	1699	962	7.91e-12	3.57e-13	0.951878	0.0429169	0.00520487	Yes
smoking_initiation	6	26754967	30729306	cg25548869	29910776	HLA-A	Body	29410942	30410480	7947	7947	6.21e-21	2.24e-21	0.730849	0.263946	0.00520482	Yes
smoking_initiation	6	41401763	42401763	cg00049595	41650636	-	-	41154232	42150212	2221	1309	1.58e-15	1.8e-16	0.893159	0.101637	0.00520417	Yes
smoking_initiation	17	15735462	16735462	cg22087450	15848067	ADORA2B	TSS200	15349114	16347567	1385	957	0.792222	0.0737968	0.117808	0.0109688	0.00520378	No
smoking_initiation	3	180909057	181909057	cg15579883	181722954	-	-	181224844	182222504	1075	695	0.708095	0.0563708	0.213351	0.0169795	0.00520376	No
smoking_initiation	3	58934420	59934420	cg00389348	59546398	-	-	59046859	60045801	2832	2359	0.728674	0.0639173	0.185904	0.0163018	0.00520326	No
smoking_initiation	3	59957882	60957882	cg00389348	59546398	-	-	59046859	60045801	2832	362	0.728674	0.0639173	0.185904	0.0163018	0.00520326	No
smoking_initiation	15	63398709	64398709	cg23002562	64220761	DAPK2|LOC101928988	Body	63720990	64719864	1735	1483	0.770013	0.0781759	0.1331	0.0135079	0.00520278	No
smoking_initiation	10	105960460	107607903	cg02079551	107023377	SORCS3	3'UTR	106526119	107522927	2159	2159	0.759823	0.0796607	0.14058	0.0147333	0.00520269	No
smoking_initiation	6	26754967	30729306	cg26353873	27136633	-	-	27578761	27636378	80	80	0.931205	0.0572735	0.00595728	0.000361198	0.00520261	No
smoking_initiation	19	50629745	51629745	cg25557365	50452836	SIGLEC11	3'UTR	49953051	50951879	1386	467	0.603473	0.00507091	0.383041	0.00321345	0.00520219	No
smoking_initiation	2	137071174	138807575	cg13056269	136633607	MCM6	Body	136135294	137132570	1303	152	0.834845	0.0639852	0.0891407	0.00682683	0.00520181	No
smoking_initiation	6	111158371	112158371	cg12091067	110726160	DDO	Body|ExonBnd	110226491	111226099	1796	118	0.75907	0.0751499	0.146118	0.0144608	0.0052018	No
smoking_initiation	6	41401763	42401763	cg19002180	41336966	-	-	40837177	41835193	2009	643	0.784828	0.0692721	0.129291	0.0114066	0.00520174	No
smoking_initiation	1	33295572	34295572	cg15822908	33502755	AK2	TSS1500	33003284	34002321	1462	1139	0.774153	0.0571495	0.152261	0.011235	0.00520166	No
smoking_initiation	1	153706358	155533918	cg24789321	155428192	ASH1L	Body	154938662	155927752	654	414	0.87923	0.0638694	0.0482025	0.00349634	0.00520152	No
smoking_initiation	3	16351202	17351202	cg27414105	17621455	TBC1D5	5'UTR	17121692	18121430	1486	384	0.722151	0.129511	0.121374	0.0217621	0.00520142	No
smoking_initiation	1	153706358	155533918	cg16416987	155177561	THBS3|MTX1	TSS1500|Body	154677716	155677223	915	843	0.822778	0.0618809	0.102441	0.00769933	0.00520138	No
smoking_initiation	8	26925349	27925349	cg14817543	27612740	CCDC25	Body|5'UTR	27112923	28112477	2616	2200	1.34e-08	0.0515625	2.44e-07	0.943236	0.00520107	No
smoking_initiation	2	161601261	163302993	cg00422311	161395263	-	-	160895559	161895093	2482	1021	0.762415	0.076377	0.141807	0.0142007	0.00520095	No
smoking_initiation	10	102686838	105665256	cg03358980	102770406	-	-	102271579	103270315	1845	1111	0.769724	0.0521334	0.161977	0.0109655	0.00520037	No
smoking_initiation	2	224972985	226832033	cg16802731	225016460	-	-	224516547	225515813	2458	1459	0.746349	0.0714928	0.161494	0.0154643	0.00520025	No
smoking_initiation	3	70564431	71564431	cg23333146	71731211	EIF4E3	3'UTR	71231395	72231202	2283	700	0.692011	0.0396915	0.248831	0.014267	0.00519933	No
smoking_initiation	1	17936657	18936657	cg21727992	18649507	IGSF21	Body	18149510	19149414	2431	1934	0.695272	0.0448309	0.239275	0.0154231	0.00519894	No
smoking_initiation	17	15735462	16735462	cg05097861	15820610	-	-	15322064	16319949	1370	903	1.73e-06	1.23e-07	0.929014	0.065785	0.00519867	Yes
smoking_initiation	4	176375795	177375795	cg08097923	177253150	SPCS3	3'UTR	176754093	177752261	2548	1619	0.726379	0.0581987	0.194634	0.0155892	0.00519857	No
smoking_initiation	5	93698290	94698290	cg22467473	95056372	-	-	94556685	95555481	1540	262	0.813918	0.0591471	0.113494	0.00824237	0.00519842	No
smoking_initiation	2	112740183	113740183	cg05415724	113033170	ZC3H6	TSS200	112539088	113532885	1831	1360	0.799355	0.0522049	0.134465	0.00877658	0.00519836	No
smoking_initiation	1	49011424	52273078	cg12620005	51779655	TTC39A	Body	51280132	52279650	868	864	0.869656	0.0571663	0.0637911	0.00418807	0.00519822	No
smoking_initiation	20	24695509	25695509	cg00904612	25720357	-	-	25220536	26216565	1585	997	0.632181	0.0175131	0.33581	0.00929763	0.00519817	No
smoking_initiation	5	50321338	51321338	cg04152562	50351675	-	-	49852256	50851575	1911	1008	0.785408	0.0765803	0.121019	0.0117946	0.00519794	No
smoking_initiation	3	180909057	181909057	cg10358197	180456625	-	-	179957063	180954916	1171	26	0.710629	0.0352098	0.237215	0.0117482	0.00519767	No
smoking_initiation	22	37897797	38897797	cg09311336	38653322	TMEM184B	5'UTR	38154544	39151057	1488	1128	0.816979	0.0465135	0.124242	0.00706833	0.00519755	No
smoking_initiation	7	98571478	99571478	cg20555785	99756458	C7orf43	TSS200	99269397	100256228	1039	259	0.802261	0.0345598	0.151462	0.00651949	0.00519748	No
smoking_initiation	3	70564431	71564431	cg20594150	71181327	FOXP1	TSS1500|Body	70681401	71681232	1459	1273	0.81498	0.0666562	0.104616	0.0085512	0.0051968	No
smoking_initiation	14	77029375	78029375	cg06775869	76843657	ESRRB	5'UTR	76344571	77343297	2250	794	0.739063	0.0835571	0.154699	0.0174848	0.00519644	No
smoking_initiation	17	77290135	78290135	cg04771199	77311577	HRNBP3	5'UTR	76811791	77804840	1631	714	0.833471	0.0303136	0.126426	0.00459294	0.00519638	No
smoking_initiation	3	146606319	148216635	cg18548100	146715367	-	-	146215917	147214792	2408	1118	0.737803	0.0779766	0.161916	0.0171073	0.00519622	No
smoking_initiation	10	102686838	105665256	cg04270401	102806871	-	-	102307542	103306576	1824	1163	0.105138	0.00722815	0.825678	0.0567594	0.00519606	No
smoking_initiation	14	58153514	59153514	cg24775108	58666607	ACTR10	TSS1500	58166769	59166218	1731	1688	0.780585	0.0734099	0.12871	0.0120993	0.005196	No
smoking_initiation	7	1370794	2370794	cg08485373	2516609	GRIFIN	TSS1500	2017445	3009479	2077	724	0.69439	0.0616213	0.219334	0.0194588	0.00519597	No
smoking_initiation	7	3003207	4003207	cg08485373	2516609	GRIFIN	TSS1500	2017445	3009479	2077	5	0.69439	0.0616213	0.219334	0.0194588	0.00519597	No
smoking_initiation	11	63633552	64633552	cg10762935	63441346	-	-	62941536	63941110	1195	365	0.790825	0.0642298	0.129256	0.0104929	0.00519579	No
smoking_initiation	5	133365452	134365452	cg00854995	133512930	SKP1	TSS1500	133013438	134012124	1835	1071	0.796541	0.0451356	0.144921	0.00820671	0.0051952	No
smoking_initiation	3	52386605	54266212	cg05479130	52316296	-	-	51816708	52815905	1020	489	0.82658	0.0676634	0.0929571	0.00760422	0.00519493	No
smoking_initiation	13	100046450	101712300	cg02721336	99853153	UBAC2	TSS200|1stExon|5'UTR	99353273	100352798	2450	801	0.775805	0.047935	0.161116	0.00994974	0.00519487	No
smoking_initiation	1	49011424	52273078	cg18937225	51793660	TTC39A	Body	51294132	52293570	867	849	0.865327	0.0462431	0.0790177	0.00421751	0.00519439	No
smoking_initiation	15	98704101	99704101	cg00780909	99371105	IGF1R	Body	98872562	99870724	2492	2064	0.738645	0.0666461	0.173836	0.0156795	0.00519338	No
smoking_initiation	1	153706358	155533918	cg07547864	155280393	FDPS	Body|5'UTR	154781889	155780314	794	642	0.868921	0.0649216	0.056731	0.00423348	0.00519322	No
smoking_initiation	16	50445156	51445156	cg04440885	51146856	-	-	50649286	51645671	1743	1370	0.790534	0.0602291	0.133852	0.0101927	0.00519305	No
smoking_initiation	4	176375795	177375795	cg22464069	177192074	-	-	176692262	177690970	2559	1697	0.705936	0.0567205	0.21489	0.0172607	0.00519303	No
smoking_initiation	3	52386605	54266212	cg20841664	52311918	WDR82	Body	51811944	52811172	1017	484	0.849003	0.0693048	0.0707311	0.00576864	0.0051927	No
smoking_initiation	15	63398709	64398709	cg07941711	63414637	LACTB	Body	62915346	63914588	2140	1038	0.786257	0.0567497	0.141587	0.0102141	0.00519256	No
smoking_initiation	1	153706358	155533918	cg14260630	155211040	GBA	1stExon|5'UTR	154711226	155710910	900	807	0.863963	0.0651235	0.0611191	0.00460183	0.00519206	No
smoking_initiation	17	37324339	38324339	cg21230266	38129884	GSDMA	Body	37632088	38629544	1254	1071	0.818838	0.0688909	0.0987739	0.0083049	0.00519199	No
smoking_initiation	11	65061468	66061468	cg26480453	65713199	TSGA10IP	1stExon	65215509	66209024	1430	1285	0.795284	0.0455538	0.145634	0.00833672	0.00519183	No
smoking_initiation	13	96323724	97323724	cg15212814	97600191	-	-	97100681	98098524	1278	235	0.828832	0.0640359	0.094634	0.00730626	0.00519151	No
smoking_initiation	7	77271983	78271983	cg12305074	78368756	MAGI2	Body	77868785	78868414	2569	1334	0.764138	0.0633945	0.154466	0.0128097	0.00519135	No
smoking_initiation	1	58315243	59315243	cg19016469	58525572	DAB1	5'UTR	58026348	59025505	2471	1850	0.223691	0.0616317	0.556236	0.15325	0.00519117	No
smoking_initiation	6	26754967	30729306	cg11989485	29815870	-	-	29318465	30315454	7431	7431	2.84e-14	1.09e-14	0.719402	0.275407	0.00519116	Yes
smoking_initiation	2	137071174	138807575	cg21233275	136634095	MCM6	TSS200	136135294	137133891	1304	153	0.827531	0.0634693	0.0964183	0.00738982	0.00519116	No
smoking_initiation	1	153706358	155533918	cg04985521	154816279	KCNN3	Body	154316434	155304581	1516	1516	0.805743	0.102392	0.0769058	0.00976781	0.00519111	No
smoking_initiation	13	96323724	97323724	cg01346636	96137528	CLDN10|CLDN10-AS1	Body	95638097	96636784	2516	371	0.00396449	0.000127168	0.959931	0.0307863	0.00519081	No
smoking_initiation	6	111158371	112158371	cg12568867	110790061	SLC22A16	Body	110290678	111290030	1921	336	0.754686	0.0771903	0.147819	0.0151139	0.00519072	No
smoking_initiation	3	161261866	162261866	cg14832651	161278127	-	-	160778198	161778116	2519	1541	0.739813	0.0660332	0.173484	0.0154794	0.00519007	No
smoking_initiation	6	26754967	30729306	cg00474080	30923243	-	-	30423279	31423060	9561	752	3.1e-09	1.52e-09	0.668259	0.326551	0.00518986	Yes
smoking_initiation	2	43750149	45659091	cg12191964	43823338	THADA	TSS200|TSS1500	43323393	44323273	2690	1812	0.74362	0.0547323	0.182994	0.0134636	0.00518979	No
smoking_initiation	17	77290135	78290135	cg03714554	77709136	ENPP7	Body	77211481	78209133	1868	1620	0.789123	0.0300247	0.169229	0.00643369	0.00518977	No
smoking_initiation	17	77290135	78290135	cg03497477	77086532	HRNBP3	3'UTR	76587367	77542553	1827	574	8.32e-21	1.51e-22	0.977116	0.0176941	0.00518976	Yes
smoking_initiation	17	43621579	45293283	cg20257878	43364765	MAP3K14	Body	42865459	43861853	2239	908	0.728317	0.0615085	0.189026	0.0159586	0.00518973	No
smoking_initiation	3	180909057	181909057	cg21474104	181721674	-	-	181222668	182215440	1075	696	0.839366	0.0668201	0.0820945	0.00653018	0.00518948	No
smoking_initiation	9	86207289	87207289	cg18800854	87285479	NTRK2	1stExon|5'UTR	86785981	87785195	2249	1090	0.72773	0.0566827	0.195199	0.0151988	0.00518941	No
smoking_initiation	13	37672867	38672867	cg02326931	37572901	ALG5	Body	37072923	38071856	2373	1406	0.752994	0.0465054	0.183955	0.011356	0.00518911	No
smoking_initiation	8	26925349	27925349	cg25797272	27999494	ELP3	Body	27500084	28499308	2364	1391	0.762323	0.056968	0.16332	0.0121997	0.00518898	No
smoking_initiation	2	62408877	63916606	cg12139537	62972370	EHBP1	Body	62472420	63472102	1481	1481	0.820055	0.0657693	0.1009	0.00808708	0.00518838	No
smoking_initiation	15	66976952	67976952	cg07089184	67212131	-	-	66712319	67710011	2310	1587	0.750892	0.0719126	0.156979	0.0150286	0.00518828	No
smoking_initiation	1	45996709	46996709	cg06807126	46016862	AKR1A1	5'UTR	45517580	46514942	1762	997	0.805474	0.0495192	0.131725	0.00809307	0.00518774	No
smoking_initiation	6	41401763	42401763	cg21380560	41343210	-	-	40843554	41843044	2002	655	0.564685	0.0511714	0.347473	0.0314826	0.00518767	No
smoking_initiation	11	65061468	66061468	cg26898566	66313821	ZDHHC24|ACTN3	TSS200|TSS1500	65814842	66809082	891	344	0.834588	0.0199895	0.13696	0.00327519	0.00518746	No
smoking_initiation	2	181527603	182527603	cg18367734	182603176	-	-	182103855	183102792	1613	814	0.000276016	0.00018268	0.598347	0.396007	0.00518743	Yes
smoking_initiation	16	49266772	50266772	cg01194320	50493166	-	-	49997879	50990540	1624	477	0.731865	0.0695132	0.176661	0.0167742	0.00518724	No
smoking_initiation	16	50445156	51445156	cg01194320	50493166	-	-	49997879	50990540	1624	863	0.731865	0.0695132	0.176661	0.0167742	0.00518724	No
smoking_initiation	9	20176454	21176454	cg13517516	20684768	KIAA1797	5'UTR	20185865	21184632	2158	2120	0.768991	0.0375052	0.179564	0.00875252	0.00518723	No
smoking_initiation	9	127573097	128573097	cg03549931	128932922	-	-	128435126	129432793	1988	145	0.752945	0.0769641	0.149615	0.0152881	0.00518722	No
smoking_initiation	2	43750149	45659091	cg01966430	44511150	SLC3A1	Body	44011320	45010342	2452	2452	0.69902	0.0532387	0.225393	0.0171612	0.00518718	No
smoking_initiation	2	100172408	101172408	cg06183267	100759134	AFF3	TSS200	100259269	101258952	2256	2049	0.6239	0.0360643	0.316556	0.0182932	0.00518672	No
smoking_initiation	2	43750149	45659091	cg13486675	44066090	ABCG8|ABCG5	TSS200	43566146	44566027	2760	2364	0.742819	0.0559257	0.182345	0.0137233	0.00518664	No
smoking_initiation	11	111492273	113412811	cg17639290	111957166	TIMM8B|SDHD	TSS1500|Body	111461003	112456569	1311	1258	0.819665	0.0646891	0.102384	0.0080751	0.00518634	No
smoking_initiation	14	58153514	59153514	cg24041036	58711637	PSMA3	1stExon|5'UTR	58211691	59211420	1737	1554	0.770927	0.0719292	0.138994	0.0129632	0.00518622	No
smoking_initiation	6	158382320	159382320	cg22871253	159238744	EZR	Body	158738822	159738145	2976	1966	0.7447	0.0484552	0.189344	0.0123148	0.00518596	No
smoking_initiation	11	91789734	92789734	cg21567022	93067324	CCDC67	Body	92568552	93566606	2060	392	0.192424	0.00382713	0.782995	0.0155679	0.00518555	No
smoking_initiation	2	165750244	166750244	cg07063916	166809013	TTC21B	Body	166309660	167308883	2348	806	0.568158	0.0306922	0.375675	0.020289	0.00518532	No
smoking_initiation	3	131445722	132445722	cg03396594	132139298	DNAJC13	5'UTR	131639611	132638761	2725	2056	0.695354	0.0649322	0.214503	0.0200251	0.00518528	No
smoking_initiation	6	41401763	42401763	cg13713450	42185633	MRPS10	TSS200	41686121	42683061	1707	1136	0.586285	0.0659248	0.30798	0.0346256	0.00518522	No
smoking_initiation	2	224972985	226832033	cg21886543	225230668	-	-	224730893	225726154	2224	1694	0.751872	0.0723852	0.155584	0.0149734	0.00518521	No
smoking_initiation	6	26754967	30729306	cg19222156	31085034	CDSN|PSORS1C1	Body|5'UTR	30585333	31583931	10057	339	0.000771384	0.000387527	0.661392	0.332264	0.00518507	No
smoking_initiation	14	77029375	78029375	cg00785019	76832359	-	-	76332781	77331922	2254	772	0.562926	0.0636214	0.330877	0.0373903	0.00518495	No
smoking_initiation	3	131445722	132445722	cg00242140	132294681	NPHP3-ACAD11|ACAD11	Body	131795085	132794061	2624	1435	0.738163	0.0660311	0.174974	0.0156468	0.00518485	No
smoking_initiation	10	21532942	22532942	cg02179239	23002514	PIP4K2A	Body	22503088	23502417	1356	18	0.852134	0.0372579	0.101012	0.00441137	0.0051848	No
smoking_initiation	12	111404371	113118346	cg04115370	111467758	-	-	110967847	111967161	938	316	0.817889	0.0237911	0.148812	0.00432351	0.00518473	No
smoking_initiation	2	161601261	163302993	cg24116123	161395607	-	-	160895897	161895093	2480	1021	0.716558	0.0717803	0.187682	0.0187956	0.00518403	No
smoking_initiation	4	176375795	177375795	cg05224524	176924985	GPM6A	TSS1500	176485606	177424579	2322	2088	0.753737	0.0602361	0.167465	0.013378	0.00518395	No
smoking_initiation	14	77029375	78029375	cg25249717	76866550	ESRRB	5'UTR	76366998	77365716	2245	819	0.739823	0.0836412	0.153952	0.0173999	0.0051838	No
smoking_initiation	1	7291461	8984823	cg04599612	9086585	SLC2A7	TSS200	8588469	9583045	1621	557	0.775778	0.072661	0.133846	0.0125311	0.00518327	No
smoking_initiation	1	179283167	180283167	cg23045073	179545458	NPHS2	TSS1500	179045473	180045094	3103	2584	0.480813	0.0188075	0.476561	0.018636	0.00518282	No
smoking_initiation	3	131445722	132445722	cg16531855	132256541	DNAJC13	Body	131756546	132756182	2661	1569	0.726973	0.0655037	0.18562	0.0167201	0.00518279	No
smoking_initiation	7	132583234	134089846	cg06084117	132334901	PLXNA4	TSS1500	131836626	132832999	1802	435	0.791088	0.048869	0.145856	0.00900497	0.00518278	No
smoking_initiation	17	43621579	45293283	cg18994438	43318045	FMNL1	Body	42818395	43817898	2084	687	0.775663	0.0599258	0.147815	0.0114146	0.0051824	No
smoking_initiation	10	10633823	11633823	cg24664210	10978908	LINC00710	Body	10479206	11478704	2486	2033	0.727961	0.0630108	0.187612	0.0162342	0.0051819	No
smoking_initiation	10	9543159	10543159	cg24664210	10978908	LINC00710	Body	10479206	11478704	2486	146	0.727961	0.0630108	0.187612	0.0162342	0.0051819	No
smoking_initiation	11	121030888	122030888	cg11392823	122488938	-	-	121988999	122988815	2170	83	0.746217	0.0624215	0.171812	0.014367	0.00518187	No
smoking_initiation	17	77290135	78290135	cg17347326	77779426	-	-	77279438	78279334	1833	1764	0.816698	0.0306984	0.142086	0.00533562	0.00518169	No
smoking_initiation	3	70564431	71564431	cg13564880	71474703	FOXP1	5'UTR	70976765	71974395	1788	932	0.0457473	0.00280021	0.891695	0.0545758	0.00518155	No
smoking_initiation	14	77029375	78029375	cg23919140	76618175	C14orf118	TSS200	76118393	77117967	1845	186	0.769164	0.0850251	0.126636	0.0139934	0.00518153	No
smoking_initiation	3	52386605	54266212	cg03820136	52231636	ALAS1	TSS1500	51735458	52731598	949	379	0.79741	0.0562375	0.131876	0.00929536	0.00518144	No
smoking_initiation	17	7303118	8303118	cg16950726	7317514	NLGN2	Body	6817548	7816838	1584	910	0.791115	0.0888861	0.103224	0.0115926	0.00518135	No
smoking_initiation	6	41401763	42401763	cg02404974	41376295	-	-	40876663	41876282	1990	694	0.756044	0.0744185	0.149633	0.0147234	0.00518116	No
smoking_initiation	6	41401763	42401763	cg20703261	41375153	-	-	40876141	41873961	1990	693	0.760979	0.0749031	0.144699	0.0142376	0.0051805	No
smoking_initiation	14	77029375	78029375	cg04785550	76880784	ESRRB	5'UTR	76380962	77379704	2257	855	0.730021	0.082554	0.163734	0.0185105	0.00518042	No
smoking_initiation	16	50445156	51445156	cg20666176	51391039	-	-	50891145	51889943	1918	1055	0.795809	0.061038	0.128149	0.00982376	0.00518012	No
smoking_initiation	16	50445156	51445156	cg15809062	50840319	-	-	50340764	51340100	1643	1455	0.793735	0.0589395	0.132325	0.00982071	0.00517982	No
smoking_initiation	1	153706358	155533918	cg09140549	154776203	KCNN3	Body	154277215	155275727	1606	1606	0.681529	0.0865683	0.201175	0.0255483	0.00517954	No
smoking_initiation	11	65061468	66061468	cg20909159	65625947	CFL1	TSS200	65126989	66125461	1406	1331	0.839296	0.0421071	0.108004	0.00541334	0.00517952	No
smoking_initiation	10	114878364	115878364	cg16557792	115580076	-	-	115080469	116079751	2258	1896	0.774363	0.0326645	0.180197	0.00759596	0.00517943	No
smoking_initiation	13	100046450	101712300	cg07746772	99737785	DOCK9|DOCK9-AS2	TSS1500|Body	99237797	100237410	2423	487	0.421266	0.0143904	0.540699	0.0184651	0.00517936	No
smoking_initiation	13	96323724	97323724	cg20180447	96728260	-	-	96228460	97224650	1592	1475	0.834077	0.059449	0.0945606	0.00673465	0.00517883	No
smoking_initiation	1	153706358	155533918	cg15980752	155178398	THBS3|MTX1	TSS200|TSS1500	154678537	155677223	914	842	0.855798	0.0643635	0.0694424	0.00521749	0.00517867	No
smoking_initiation	2	112740183	113740183	cg26249129	112920064	FBLN7	Body	112420344	113420045	1842	1157	0.766923	0.047512	0.169868	0.0105184	0.00517865	No
smoking_initiation	17	15735462	16735462	cg01237768	16819212	-	-	16319395	17309571	1905	573	0.808316	0.0415261	0.1379	0.00707924	0.00517843	No
smoking_initiation	22	37897797	38897797	cg09218480	38327168	MICALL1	Body	37827248	38827084	1555	1483	0.722114	0.0499174	0.208391	0.0144002	0.00517822	No
smoking_initiation	14	58153514	59153514	cg00113373	58911920	KIAA0586	Body	58411971	59411789	2000	1073	0.764026	0.0722515	0.144851	0.013693	0.00517822	No
smoking_initiation	1	38257237	39257237	cg26729965	38455861	SF3A3	TSS200	37955866	38952353	1847	1277	0.011939	0.000347118	0.954781	0.0277544	0.00517804	No
smoking_initiation	2	32308804	33308804	cg10215570	32265051	DPY30	TSS1500	31765510	32764922	1193	513	0.822331	0.0587769	0.106134	0.00758083	0.00517791	No
smoking_initiation	9	137489785	138489785	cg10603345	137959647	-	-	137461607	138459101	2208	2154	0.725488	0.0152821	0.248816	0.00523602	0.0051773	No
smoking_initiation	10	102686838	105665256	cg01424147	103348258	POLL|RP11-529I10.4	TSS1500|Body	102848834	103846869	1424	1424	0.758464	0.0535986	0.170703	0.0120579	0.00517695	No
smoking_initiation	16	49266772	50266772	cg22972809	49710099	ZNF423	Body	49210313	50208160	1891	1826	0.00221188	0.000360643	0.853151	0.1391	0.00517672	Yes
smoking_initiation	1	45996709	46996709	cg10293481	46033828	AKR1A1	Body	45534067	46532407	1772	1026	0.811204	0.0518843	0.123821	0.00791437	0.00517668	No
smoking_initiation	2	62408877	63916606	cg17241224	62958658	EHBP1	Body	62458928	63458381	1477	1477	0.76805	0.0518501	0.163866	0.0110572	0.00517663	No
smoking_initiation	2	224972985	226832033	cg16094082	225350458	CUL3	Body	224851052	225849346	2245	1966	0.754615	0.074296	0.151046	0.0148662	0.00517657	No
smoking_initiation	16	75266873	76266873	cg06310537	74809542	FA2H	TSS1500	74309707	75308978	2107	90	0.782043	0.0186412	0.189625	0.00451484	0.00517551	No
smoking_initiation	6	41401763	42401763	cg10696677	41681327	TFEB	5'UTR	41181489	42180778	2193	1351	0.723888	0.0822738	0.169414	0.0192496	0.00517541	No
smoking_initiation	17	43621579	45293283	cg09695362	43324895	LOC100133991	TSS1500	42827155	43824848	2105	718	0.781386	0.0606723	0.141764	0.0110024	0.00517531	No
smoking_initiation	6	52395230	53395230	cg02474972	52373067	TRAM2	Body	51873092	52870320	2342	1060	0.711036	0.0715751	0.19281	0.0194036	0.00517506	No
smoking_initiation	7	1370794	2370794	cg14080033	2663085	-	-	2163237	3162748	2259	419	0.668661	0.00845426	0.313748	0.00396172	0.00517487	Yes
smoking_initiation	7	3003207	4003207	cg14080033	2663085	-	-	2163237	3162748	2259	492	0.668661	0.00845426	0.313748	0.00396172	0.00517487	Yes
smoking_initiation	11	111492273	113412811	cg06910048	111945509	PIH1D2|C11orf57	TSS1500|1stExon|5'UTR	111452040	112445097	1285	1228	0.832578	0.0644703	0.0907545	0.00702235	0.00517483	No
smoking_initiation	1	173604743	175385243	cg20847165	173760353	-	-	173261188	174259081	1331	730	0.815677	0.0607239	0.110223	0.00820051	0.00517478	No
smoking_initiation	12	120583279	121583279	cg10336036	120528783	CCDC64	Body	120029388	121028398	1660	701	0.783873	0.0473365	0.154303	0.00931289	0.00517458	No
smoking_initiation	5	50321338	51321338	cg25912529	51156364	-	-	50656816	51655244	1748	1027	0.768193	0.0694205	0.144188	0.0130248	0.0051744	No
smoking_initiation	11	131598205	132598205	cg23056713	131609432	NTM	Body	131110709	132108994	2356	1310	0.671235	0.0646187	0.236235	0.0227368	0.0051744	No
smoking_initiation	11	45893574	46893574	cg19029596	47375611	MYBPC3	TSS1500	46875933	47874323	1273	19	0.656847	0.0434778	0.276222	0.0182784	0.00517432	No
smoking_initiation	17	43621579	45293283	cg18772415	44906051	-	-	44412076	45405144	1290	972	0.824046	0.0720323	0.0908147	0.00793322	0.00517406	No
smoking_initiation	12	132880790	133880790	cg05119810	133419166	CHFR	Body	132967411	133827664	1781	1781	0.216756	0.0100304	0.734075	0.0339642	0.00517402	No
smoking_initiation	2	82747997	83747997	cg05779458	82756573	-	-	82257072	83256162	2281	1047	0.765874	0.0722781	0.143168	0.0135061	0.00517392	No
smoking_initiation	1	45996709	46996709	cg07188488	46273758	MAST2	Body	45774354	46772619	1625	1296	0.819313	0.0691252	0.0981154	0.0082728	0.00517387	No
smoking_initiation	22	42198430	43198430	cg06330132	41699701	ZC3H7B	5'UTR	41200200	42199543	1393	5	0.157309	0.00335575	0.816744	0.0174178	0.00517376	No
smoking_initiation	16	69076894	70607394	cg08281777	70679178	IL34	TSS1500	70180088	71178505	614	168	7.83e-08	8.86e-10	0.983704	0.0111227	0.00517374	Yes
smoking_initiation	4	176375795	177375795	cg06181173	177020587	WDR17	Body|5'UTR	176521737	177519613	2636	2057	0.721712	0.0581248	0.19897	0.0160193	0.0051736	No
smoking_initiation	10	13033053	14033053	cg19302880	13688938	FRMD4A	3'UTR	13189131	14187847	2728	2220	0.660684	0.061812	0.249036	0.023294	0.00517348	No
smoking_initiation	14	58153514	59153514	cg10930260	58711355	PSMA3	TSS1500	58211691	59210823	1736	1554	0.786219	0.073354	0.123716	0.0115376	0.00517334	No
smoking_initiation	10	13033053	14033053	cg08548172	13629984	PRPF18	Body	13130288	14129908	2642	2320	0.729166	0.0689898	0.179677	0.0169949	0.00517313	No
smoking_initiation	10	13033053	14033053	cg01395831	13748597	FRMD4A	Body	13248639	14248345	2691	2080	0.724159	0.0670721	0.186342	0.0172539	0.00517298	No
smoking_initiation	5	133365452	134365452	cg05161497	134234427	TXNDC15	Body	133735365	134730900	1223	684	0.848347	0.044095	0.0973317	0.00505389	0.00517285	No
smoking_initiation	17	43621579	45293283	cg14233513	44901894	-	-	44412076	45401757	1283	972	0.832142	0.072481	0.0829816	0.00722267	0.00517283	No
smoking_initiation	2	124205	1124205	cg21648121	795273	-	-	296381	1294583	3598	2775	1.04e-07	0.060142	1.62e-06	0.934684	0.00517258	No
smoking_initiation	19	17960956	18960956	cg07002287	17973210	RPL18A|SNORA68	TSS200|Body	17473733	18473150	1700	964	0.0294746	0.00135597	0.921604	0.0423931	0.00517236	No
smoking_initiation	3	70564431	71564431	cg07644184	71265048	FOXP1	5'UTR	70768256	71764803	1542	1176	0.793863	0.0645617	0.126149	0.0102541	0.00517207	No
smoking_initiation	11	65061468	66061468	cg07691180	65381357	MAP3K11	1stExon|5'UTR	64881557	65880463	1345	1114	0.545602	0.0288365	0.399291	0.0210984	0.00517199	No
smoking_initiation	1	173604743	175385243	cg03513606	173642785	-	-	173143361	174142137	1335	556	0.829428	0.0547664	0.103786	0.0068477	0.00517191	No
smoking_initiation	5	93698290	94698290	cg24658930	95066845	RHOBTB3	TSS200	94567287	95566562	1540	252	0.800038	0.0648064	0.120248	0.00973542	0.00517179	No
smoking_initiation	6	157238258	158238258	cg26917746	158518021	SYNJ2	3'UTR	158022039	159017919	3053	611	0.699959	0.0541659	0.223419	0.017284	0.00517162	No
smoking_initiation	6	158382320	159382320	cg26917746	158518021	SYNJ2	3'UTR	158022039	159017919	3053	1995	0.699959	0.0541659	0.223419	0.017284	0.00517162	No
smoking_initiation	1	153706358	155533918	cg16402893	155226099	FAM189B|SCAMP3	TSS1500|Body	154726262	155724898	864	762	0.834118	0.062836	0.0910229	0.00685179	0.00517155	No
smoking_initiation	2	62408877	63916606	cg27099154	62987767	EHBP1	Body	62488041	63485625	1483	1483	0.806963	0.067535	0.111043	0.00928802	0.00517115	No
smoking_initiation	1	41276623	42276623	cg24049493	42385941	HIVEP3	TSS1500	41886907	42885109	1649	622	9.02e-10	9.8e-11	0.897331	0.0974982	0.00517106	Yes
smoking_initiation	17	43621579	45293283	cg10935102	44913455	-	-	44459139	45413453	1301	971	0.794988	0.0696886	0.119668	0.0104849	0.00517047	No
smoking_initiation	1	153706358	155533918	cg19573438	155107785	SLC50A1	TSS200|TSS1500	154607914	155606929	974	938	0.852883	0.0663257	0.0701697	0.00545168	0.00517042	No
smoking_initiation	18	36421851	37421851	cg22424479	36994150	LINC00669	Body	36494350	37493616	1519	1442	0.817255	0.0504735	0.119712	0.00738824	0.00517034	No
smoking_initiation	11	131598205	132598205	cg02338757	132814117	OPCML	TSS1500|Body	132314476	133311665	2365	745	0.775092	0.0337982	0.178176	0.00776425	0.00517029	No
smoking_initiation	7	121454709	122454709	cg03148658	122527437	CADPS2	TSS1500	122027625	123026936	2019	769	0.706965	0.059602	0.21052	0.0177431	0.00516989	No
smoking_initiation	9	133834588	135407263	cg12660610	133769687	QRFP	TSS1500	133271632	134269581	1556	664	0.82873	0.00995322	0.154299	0.001848	0.00516962	No
smoking_initiation	3	131445722	132445722	cg25711078	132379275	ACAD11|UBA5	TSS1500|1stExon|5'UTR	131879302	132878424	2564	1194	0.769468	0.0573799	0.15633	0.0116525	0.00516955	No
smoking_initiation	10	10633823	11633823	cg14414886	11344304	CELF2	Body	10844407	11844148	2322	1759	0.729311	0.0725735	0.175488	0.0174576	0.00516945	No
smoking_initiation	18	53161743	54161743	cg02940645	53815177	-	-	53316832	54311003	1747	1556	0.173783	0.0350188	0.654206	0.131823	0.00516944	No
smoking_initiation	1	7291461	8984823	cg00113315	9098035	SLC2A5	Body	8598127	9597847	1618	541	0.789792	0.0645963	0.129829	0.0106134	0.00516933	No
smoking_initiation	6	111158371	112158371	cg17295389	110717270	DDO	Body	110217649	111216211	1800	111	0.768381	0.0760728	0.136836	0.0135422	0.00516814	No
smoking_initiation	3	180909057	181909057	cg26865446	181438328	SOX2OT	Body	180938680	181935615	966	940	0.843884	0.0849971	0.0599212	0.00603017	0.00516791	No
smoking_initiation	3	180909057	181909057	cg14743507	180707222	DNAJC19	Body|1stExon|5'UTR	180207414	181207203	1039	246	0.850549	0.055732	0.0831106	0.00544064	0.00516784	No
smoking_initiation	3	180909057	181909057	cg19643767	181624406	-	-	181124766	182124101	1113	814	0.828622	0.0709017	0.0878015	0.00750764	0.00516751	No
smoking_initiation	10	10633823	11633823	cg04435740	11220040	CELF2	Body	10720800	11719593	2270	2074	0.571755	0.0571788	0.332638	0.0332606	0.00516747	No
smoking_initiation	22	37897797	38897797	cg10142579	38349943	POLR2F|C22orf23	TSS1500|Body	37852174	38849787	1570	1523	0.821946	0.0564678	0.10894	0.00747899	0.00516745	No
smoking_initiation	1	41276623	42276623	cg19416230	41941923	-	-	41442031	42441288	1953	1665	0.774016	0.0867749	0.120534	0.0135079	0.00516745	No
smoking_initiation	16	49266772	50266772	cg00503804	50581707	NKD1	TSS1500	50084162	51081682	1543	308	0.789364	0.0671879	0.127438	0.0108419	0.0051674	No
smoking_initiation	16	50445156	51445156	cg00503804	50581707	NKD1	TSS1500	50084162	51081682	1543	951	0.789364	0.0671879	0.127438	0.0108419	0.0051674	No
smoking_initiation	6	26754967	30729306	cg14119792	31021422	HCG22	TSS1500	30526845	31520639	10045	457	0.000213975	0.000106039	0.664977	0.329535	0.00516719	Yes
smoking_initiation	11	65061468	66061468	cg18448357	65577114	-	-	65077651	66076360	1384	1363	0.802199	0.0407606	0.144535	0.0073388	0.00516715	No
smoking_initiation	14	58153514	59153514	cg05733554	58618292	C14orf37	5'UTR	58118355	59118284	1830	1677	0.767425	0.072033	0.142048	0.0133279	0.00516633	No
smoking_initiation	1	31695819	32695819	cg20865598	32121388	COL16A1	Body	31621738	32621268	1311	1184	0.0360526	0.0238822	0.562373	0.372526	0.00516632	No
smoking_initiation	6	26754967	30729306	cg18505691	29723320	-	-	29224987	30222915	7342	7342	1.33e-11	5.11e-12	0.718499	0.276335	0.00516614	Yes
smoking_initiation	2	32308804	33308804	cg07565099	32502226	YIPF4	TSS1500	32003345	33002193	1369	963	0.825889	0.0721574	0.0890158	0.00777209	0.00516594	No
smoking_initiation	17	43621579	45293283	cg20796357	43213013	ACBD4	1stExon|5'UTR	42713101	43712657	1728	180	0.809908	0.0513093	0.125661	0.00795572	0.00516589	No
smoking_initiation	15	98704101	99704101	cg05110803	99385323	IGF1R	Body	98885388	99884150	2471	2015	0.713743	0.064028	0.199199	0.0178644	0.00516562	No
smoking_initiation	1	173604743	175385243	cg01909243	173822262	DARS2	Body	173322660	174322037	1316	836	0.826366	0.0633636	0.0976246	0.00748044	0.00516528	No
smoking_initiation	7	3003207	4003207	cg11082847	4056929	SDK1	Body	3557579	4556106	2614	968	0.735417	0.0662829	0.177172	0.0159633	0.0051651	No
smoking_initiation	8	8208714	11263655	cg25426467	11332270	-	-	10832801	11832263	2961	1041	0.000799055	0.000170257	0.8193	0.174566	0.00516475	Yes
smoking_initiation	14	58153514	59153514	cg18463820	58619219	C14orf37	TSS1500	58119264	59118284	1824	1677	0.791454	0.0742817	0.118027	0.0110723	0.0051646	No
smoking_initiation	1	33295572	34295572	cg26898039	34101256	CSMD2	Body	33602772	34601213	2005	1324	0.790142	0.0530442	0.142114	0.00953534	0.00516438	No
smoking_initiation	2	43750149	45659091	cg07173877	44395855	PPM1B	TSS200	43896841	44895641	2631	2631	0.507153	0.0389858	0.416671	0.0320251	0.00516438	No
smoking_initiation	1	45996709	46996709	cg01717636	46216399	IPP	1stExon|5'UTR	45716420	46716323	1699	1256	0.804821	0.067305	0.113244	0.00946514	0.00516437	No
smoking_initiation	11	111492273	113412811	cg14528835	111742798	ALG9	TSS1500	111242816	112242622	1216	804	0.268249	0.0100014	0.690834	0.0257519	0.00516417	No
smoking_initiation	2	112740183	113740183	cg00522451	113464048	-	-	112965023	113963739	1937	1285	0.769314	0.0663103	0.146582	0.0126294	0.00516408	No
smoking_initiation	3	80825861	81825861	cg11922601	81848950	-	-	81349843	82348926	1566	667	0.825154	0.025254	0.140144	0.00428396	0.00516397	No
smoking_initiation	3	82235792	86649109	cg11922601	81848950	-	-	81349843	82348926	1566	217	0.825154	0.025254	0.140144	0.00428396	0.00516397	No
smoking_initiation	7	121454709	122454709	cg12150401	122635522	TAS2R16	1stExon	122135794	123133925	2046	629	0.639942	0.0541537	0.277281	0.0234592	0.00516367	No
smoking_initiation	1	33295572	34295572	cg25284161	33399192	-	-	32899530	33899167	1377	897	0.778926	0.0563548	0.148795	0.0107601	0.00516366	No
smoking_initiation	17	15735462	16735462	cg23401912	16256974	CENPV	TSS200	15757213	16740391	1436	1435	0.806955	0.0867991	0.0912698	0.00981216	0.00516362	No
smoking_initiation	1	173604743	175385243	cg13489958	173837191	GAS5|SNORD76|SNORD75|ZBTB37|SNORD74	TSS200|TSS1500	173337546	174337116	1292	857	0.8173	0.0630355	0.106307	0.00819391	0.0051636	No
smoking_initiation	3	70564431	71564431	cg19402876	71119415	FOXP1	Body	70620512	71618957	1501	1434	0.807493	0.0645643	0.113694	0.00908541	0.00516355	No
smoking_initiation	22	37897797	38897797	cg03585335	38332384	MICALL1	Body	37833748	38831812	1557	1490	0.780276	0.0539566	0.150221	0.0103828	0.00516351	No
smoking_initiation	13	37672867	38672867	cg25217100	37249426	C13orf36	5'UTR	36749483	37748736	2086	172	0.663096	0.0675543	0.239765	0.0244214	0.00516339	No
smoking_initiation	11	111492273	113412811	cg26198162	111884632	DIXDC1	Body	111384944	112384611	1226	1124	0.812682	0.0545264	0.119608	0.00801989	0.00516337	No
smoking_initiation	2	124205	1124205	cg00762832	56998	-	-	12371	556824	981	830	0.856252	0.0353723	0.0991232	0.00408968	0.00516323	No
smoking_initiation	15	35899479	36899479	cg15493420	36738046	-	-	36238051	37237423	2327	1638	0.752499	0.0458783	0.185176	0.0112846	0.00516268	No
smoking_initiation	3	146606319	148216635	cg25403825	146298626	-	-	145798787	146797378	2760	382	0.677583	0.0758706	0.217082	0.024302	0.00516267	No
smoking_initiation	3	180909057	181909057	cg09349018	181160395	SOX2-OT|LOC102724604	TSS200|Body	180660778	181659740	1054	797	0.835422	0.105002	0.0483422	0.00607084	0.00516257	No
smoking_initiation	11	111492273	113412811	cg14839898	111956362	TIMM8B|SDHD	TSS1500|Body	111456436	112456221	1310	1256	0.84156	0.066309	0.0806217	0.00634726	0.00516254	No
smoking_initiation	11	65061468	66061468	cg17022830	65203222	-	-	64703587	65702949	1220	802	0.844237	0.0467601	0.0983961	0.00544474	0.0051624	No
smoking_initiation	2	21567213	23082968	cg12370583	22562190	-	-	22062948	23062130	1390	1390	0.808741	0.0774514	0.0991543	0.00949064	0.00516236	No
smoking_initiation	10	13033053	14033053	cg05932671	13570538	-	-	13070626	14070082	2687	2558	0.715633	0.0696689	0.190951	0.0185845	0.00516226	No
smoking_initiation	11	72809393	73809393	cg20444218	73024037	ARHGEF17	Body	72525111	73523222	1156	977	0.81585	0.0281191	0.145847	0.00502162	0.00516222	No
smoking_initiation	15	63398709	64398709	cg14032950	63458312	-	-	62959412	63958105	2167	1132	0.759792	0.0559994	0.166761	0.0122857	0.00516221	No
smoking_initiation	17	43621579	45293283	cg14570995	43364393	MAP3K14	Body|ExonBnd	42865459	43861853	2239	908	0.676636	0.0571439	0.240732	0.0203254	0.00516202	No
smoking_initiation	1	153706358	155533918	cg16546681	155244518	CLK2	TSS1500	154744852	155743310	845	727	0.861989	0.0647349	0.0633611	0.00475322	0.00516179	No
smoking_initiation	16	49266772	50266772	cg06998715	50536267	-	-	50036973	51025933	1603	420	0.782982	0.0744555	0.125474	0.0119264	0.00516161	No
smoking_initiation	16	50445156	51445156	cg06998715	50536267	-	-	50036973	51025933	1603	899	0.782982	0.0744555	0.125474	0.0119264	0.00516161	No
smoking_initiation	1	49011424	52273078	cg00101118	51701740	RNF11	TSS1500	51202663	52198183	893	893	0.8574	0.0651398	0.0671981	0.00510012	0.00516152	No
smoking_initiation	20	41515801	42515801	cg10136370	42080844	-	-	41581939	42579473	1857	1703	0.819848	0.0501983	0.117597	0.00719514	0.00516148	No
smoking_initiation	2	112740183	113740183	cg13792837	113191399	RGPD5|RGPD8	TSS200|TSS1500	112691588	113691288	1790	1675	0.760939	0.0497496	0.172854	0.0112959	0.00516138	No
smoking_initiation	6	157238258	158238258	cg24866320	158703163	-	-	158203978	159203145	3098	111	0.688724	0.0527423	0.235354	0.0180182	0.00516124	No
smoking_initiation	6	158382320	159382320	cg24866320	158703163	-	-	158203978	159203145	3098	2540	0.688724	0.0527423	0.235354	0.0180182	0.00516124	No
smoking_initiation	6	26754967	30729306	cg11963660	30043820	RNF39	TSS200	29544551	30543146	8052	8052	5.24e-12	1.88e-12	0.732653	0.262186	0.00516103	Yes
smoking_initiation	2	224972985	226832033	cg01098053	225185132	-	-	224685266	225684280	2335	1652	0.707728	0.0683376	0.199514	0.0192597	0.00516094	No
smoking_initiation	1	179283167	180283167	cg27022071	180179399	-	-	179679585	180679024	2215	1387	0.684764	0.0163534	0.286876	0.00684595	0.00516066	No
smoking_initiation	15	63398709	64398709	cg23837188	63449871	RPS27L	TSS200	62950154	63949808	2160	1122	0.759224	0.0560245	0.167254	0.0123368	0.00516017	No
smoking_initiation	10	10633823	11633823	cg20155846	11949287	-	-	11449820	12448888	2223	374	0.026125	0.000722522	0.941947	0.0260456	0.00516003	Yes
smoking_initiation	5	133365452	134365452	cg10522649	133429041	-	-	132929310	133926593	2173	1032	0.103698	0.00600558	0.836686	0.048451	0.00516001	No
smoking_initiation	6	157238258	158238258	cg13735018	158404121	SYNJ2	Body	157912586	158903866	2991	835	0.681944	0.0404931	0.25714	0.0152635	0.00515973	No
smoking_initiation	6	158382320	159382320	cg13735018	158404121	SYNJ2	Body	157912586	158903866	2991	1709	0.681944	0.0404931	0.25714	0.0152635	0.00515973	No
smoking_initiation	10	63174885	64174885	cg27648946	62760865	RHOBTB1	TSS200|Body	62261427	63260637	1946	115	0.751032	0.0452029	0.187335	0.0112701	0.00515963	No
smoking_initiation	3	52386605	54266212	cg04606669	52318566	-	-	51821181	52817778	1024	494	0.846107	0.0693892	0.0733354	0.00600907	0.00515912	No
smoking_initiation	19	3974725	4974725	cg12194727	3624008	C19orf29	Body	3124691	4121026	1318	119	1.96e-05	2.87e-07	0.980425	0.0143966	0.00515897	Yes
smoking_initiation	15	98704101	99704101	cg06024334	99631245	-	-	99131449	100130554	2186	1209	0.765796	0.0684733	0.147397	0.0131743	0.00515856	No
smoking_initiation	5	59621271	60621271	cg19369319	60932788	C5orf64	TSS1500	60433267	61432165	1521	282	0.0375256	0.0537563	0.371452	0.532108	0.00515845	No
smoking_initiation	14	99193843	100193843	cg24969902	100259020	EML1	TSS1500	99760197	100751625	1612	657	0.844688	0.0247115	0.121881	0.0035605	0.0051584	No
smoking_initiation	2	102926177	105131814	cg09378722	103313795	SLC9A2	Body	102813915	103813251	2149	1817	0.603217	0.0722117	0.285269	0.0341447	0.0051582	No
smoking_initiation	3	149043102	150043102	cg23077344	149337693	WWTR1	Body	148839301	149837549	1965	1554	0.804348	0.0331451	0.151127	0.00622237	0.00515797	No
smoking_initiation	16	24227064	25851633	cg16566199	24681238	LINC01567	Body	24181427	25180942	2118	2040	0.250432	0.0326143	0.629783	0.0820129	0.00515766	No
smoking_initiation	2	43750149	45659091	cg10015946	44543061	SLC3A1	Body	44043135	45042089	2403	2403	0.754228	0.0570815	0.170625	0.0129081	0.00515757	No
smoking_initiation	4	176375795	177375795	cg01311285	177116639	SPATA4	1stExon	176617430	177616441	2656	1865	0.746653	0.0602686	0.17389	0.014031	0.00515738	No
smoking_initiation	13	100046450	101712300	cg16683060	99974673	UBAC2	Body	99474763	100469952	2403	1086	0.761618	0.0490204	0.17307	0.0111342	0.00515718	No
smoking_initiation	22	37897797	38897797	cg16854977	38236257	ANKRD54	Body|ExonBnd	37736850	38734157	1640	1382	0.780383	0.0543535	0.149686	0.0104204	0.00515701	No
smoking_initiation	5	78808315	80763865	cg04200399	78809743	HOMER1	TSS200	78310044	79309668	1806	877	0.766269	0.0733675	0.141649	0.0135572	0.00515699	No
smoking_initiation	1	173604743	175385243	cg13495574	173793781	DARS2|CENPL	TSS200|TSS1500	173293810	174293483	1318	783	0.830961	0.0627723	0.0940133	0.00709678	0.00515682	No
smoking_initiation	11	111492273	113412811	cg05887493	112034888	IL18	TSS200	111535102	112534023	1376	1376	0.796657	0.0693986	0.118472	0.0103152	0.00515671	No
smoking_initiation	16	69076894	70607394	cg11667754	68770981	CDH1	TSS1500	68272410	69270634	1756	168	0.687012	0.0146491	0.287066	0.00611593	0.00515658	No
smoking_initiation	5	78808315	80763865	cg17041438	80601538	ZCCHC9|RNU5E|RNU5D	Body	80101773	81100844	2082	1538	0.763257	0.0534008	0.166539	0.0116467	0.00515602	No
smoking_initiation	9	10661799	11661799	cg00907010	11993158	-	-	11493218	12492330	3333	588	0.729198	0.0428468	0.210439	0.01236	0.00515596	No
smoking_initiation	1	153706358	155533918	cg26808167	154192205	C1orf43|UBAP2L	TSS1500|Body	153692340	154691575	1536	1520	7.35e-59	2.05e-57	0.034405	0.960439	0.00515588	Yes
smoking_initiation	16	220986	1220986	cg02870744	412727	-	-	89279	895079	1178	1054	0.0457327	0.0610669	0.380272	0.507772	0.00515586	No
smoking_initiation	6	41401763	42401763	cg09758420	41343830	-	-	40844002	41843044	2001	655	0.76729	0.0695302	0.144898	0.0131252	0.00515562	No
smoking_initiation	3	52386605	54266212	cg25106981	51994889	PCBP4	Body|ExonBnd	51498280	52494588	741	49	0.00802676	0.000211392	0.961295	0.0253114	0.00515544	Yes
smoking_initiation	3	82235792	86649109	cg05238426	83984245	-	-	83484517	84483463	2178	2178	0.660081	0.0472613	0.268298	0.0192047	0.00515542	No
smoking_initiation	2	112740183	113740183	cg23886783	113403248	SLC20A1	TSS1500	112906315	113903054	1923	1391	0.794054	0.0734903	0.116521	0.010779	0.00515539	No
smoking_initiation	3	172853739	173853739	cg26466623	172872159	-	-	172372224	173371992	1808	916	0.759618	0.0491413	0.174784	0.011302	0.0051553	No
smoking_initiation	3	146606319	148216635	cg13615322	146262409	PLSCR1	1stExon|5'UTR	145762457	146759980	2799	349	0.602714	0.0675597	0.291861	0.0327103	0.00515515	No
smoking_initiation	5	133365452	134365452	cg01646828	134367680	PITX1|C5orf66	TSS1500|Body	133867867	134867300	1192	452	0.798322	0.033508	0.156453	0.00656165	0.00515511	No
smoking_initiation	14	99193843	100193843	cg26002632	100625216	DEGS2	Body	100125731	101122977	1490	132	8.93e-06	1.37e-07	0.979803	0.0150331	0.00515499	Yes
smoking_initiation	3	131445722	132445722	cg08487243	132131210	-	-	131631924	132631036	2712	2073	0.734628	0.06855	0.175314	0.0163538	0.00515442	No
smoking_initiation	14	58153514	59153514	cg16082737	58711570	PSMA3	TSS200	58211691	59211420	1737	1554	0.796515	0.0743166	0.113435	0.0105786	0.00515436	No
smoking_initiation	14	77029375	78029375	cg07490447	76869993	ESRRB	5'UTR	76370115	77367810	2241	821	0.710074	0.0802741	0.183732	0.0207657	0.00515431	No
smoking_initiation	3	156893770	159548333	cg21850819	158909338	IQCJ|IQCJ-SCHIP1	Body	158409482	159409237	1869	1869	0.793397	0.0484743	0.144171	0.0088033	0.00515405	No
smoking_initiation	3	70564431	71564431	cg03583643	71114116	FOXP1	Body	70614355	71612149	1510	1449	0.818628	0.0655372	0.102482	0.00819929	0.00515391	No
smoking_initiation	2	43750149	45659091	cg02459894	43822652	THADA	5'UTR	43323393	44322186	2679	1801	0.745622	0.0547503	0.181175	0.0132984	0.00515388	No
smoking_initiation	11	65061468	66061468	cg09977025	65537678	-	-	65039241	66037270	1358	1344	0.809924	0.0419141	0.135976	0.00703172	0.00515384	No
smoking_initiation	1	7291461	8984823	cg07343511	9078477	SLC2A7	Body	8579301	9575884	1632	572	0.791578	0.0766682	0.115426	0.0111744	0.00515364	No
smoking_initiation	11	111492273	113412811	cg07258532	111640893	-	-	111141676	112140867	1390	685	0.858285	0.0336687	0.0990135	0.00387893	0.00515344	No
smoking_initiation	6	158382320	159382320	cg00731619	158981954	TMEM181	Body	158481994	159481653	3134	2889	0.703358	0.0520512	0.222944	0.0164936	0.00515341	No
smoking_initiation	10	102686838	105665256	cg09545510	102976835	-	-	102476918	103476298	1737	1361	0.79545	0.0549139	0.135158	0.00932547	0.00515323	No
smoking_initiation	20	61488382	62488382	cg08003150	62103627	KCNQ2	1stExon	61604074	62603500	2171	2035	0.776465	0.0484553	0.15995	0.00997649	0.00515321	No
smoking_initiation	17	37324339	38324339	cg21308479	36993484	C17orf98	Body	36495719	37490782	1287	166	0.801507	0.061042	0.12294	0.00935788	0.00515296	No
smoking_initiation	22	37897797	38897797	cg17735079	38150696	TRIOBP	Body	37650844	38650644	1700	1291	0.804606	0.0560966	0.125407	0.00873812	0.00515242	No
smoking_initiation	11	65061468	66061468	cg09609418	66079140	-	-	65579600	66578635	1116	695	0.76019	0.0190377	0.210358	0.0052629	0.00515226	No
smoking_initiation	14	58153514	59153514	cg14906010	58666962	ACTR10	1stExon	58167060	59166218	1729	1686	0.781587	0.0735019	0.12775	0.0120087	0.00515213	No
smoking_initiation	8	26925349	27925349	cg17996395	26447944	DPYSL2	Body	25948039	26947533	3445	79	0.70806	0.0364508	0.238086	0.0122515	0.00515207	No
smoking_initiation	3	172853739	173853739	cg22924670	173457617	NLGN1	Body	172962427	173957297	1916	1615	0.783904	0.0572528	0.143235	0.0104561	0.00515189	No
smoking_initiation	5	93698290	94698290	cg26072123	95066710	RHOBTB3	TSS200	94567287	95566562	1540	252	0.800858	0.0648728	0.119447	0.00967053	0.00515175	No
smoking_initiation	1	7291461	8984823	cg12763828	9129646	SLC2A5	Body|1stExon|5'UTR	8629896	9627521	1606	507	0.808032	0.0495524	0.129338	0.00792648	0.00515171	No
smoking_initiation	12	69155167	70155167	cg11119694	70634349	-	-	70134836	71134152	2985	46	0.719021	0.0404248	0.222877	0.0125254	0.00515162	No
smoking_initiation	10	63174885	64174885	cg03697727	62761800	RHOBTB1	TSS1500	62261800	63260637	1944	115	0.369333	0.0222259	0.569051	0.0342394	0.0051515	No
smoking_initiation	20	41515801	42515801	cg16618809	42828994	OSER1	Body	42329799	43327259	1845	277	2.18e-06	2.08e-08	0.985457	0.00938975	0.00515143	Yes
smoking_initiation	1	17936657	18936657	cg16823064	19206559	ALDH4A1	Body	18707373	19706385	2469	650	0.76422	0.0298093	0.193285	0.00753417	0.00515132	No
smoking_initiation	11	111492273	113412811	cg11719103	113652660	-	-	113153489	114152638	2085	424	0.748142	0.0489331	0.185636	0.0121366	0.00515131	No
smoking_initiation	11	113494505	114494505	cg11719103	113652660	-	-	113153489	114152638	2085	1521	0.748142	0.0489331	0.185636	0.0121366	0.00515131	No
smoking_initiation	3	52386605	54266212	cg14575584	52282947	PPM1M	Body	51783101	52782839	987	447	0.849086	0.0660041	0.0740108	0.00574811	0.00515067	No
smoking_initiation	10	10633823	11633823	cg13028683	11298830	CELF2	Body	10799187	11798669	2258	1880	0.728162	0.073034	0.176005	0.017648	0.00515024	No
smoking_initiation	15	66976952	67976952	cg13325990	67233912	-	-	66735886	67732220	2276	1613	0.760728	0.0763873	0.143346	0.0143887	0.00515017	No
smoking_initiation	1	173604743	175385243	cg02656943	173939688	RC3H1	Body	173441466	174438354	1230	1026	0.837735	0.0687028	0.0817162	0.00669641	0.00514988	No
smoking_initiation	2	112740183	113740183	cg15300024	113487167	-	-	112990804	113986881	1968	1261	0.772993	0.0658065	0.143813	0.0122379	0.00514973	No
smoking_initiation	1	173604743	175385243	cg04705273	173837298	GAS5|SNORD76|SNORD75|ZBTB37|SNORD74	TSS200|TSS1500	173337546	174337116	1292	857	0.831639	0.0641414	0.091981	0.00708902	0.00514946	No
smoking_initiation	2	112740183	113740183	cg08464673	113470704	-	-	112971339	113970182	1945	1278	0.789026	0.0677606	0.12715	0.0109144	0.00514927	No
smoking_initiation	11	72809393	73809393	cg25945322	73802588	C2CD3	Body	73305859	74302317	2008	1076	0.81382	0.0279031	0.148056	0.00507119	0.00514887	No
smoking_initiation	4	143010148	144010148	cg11014991	142545777	-	-	142045799	143045599	2091	172	0.784704	0.0335616	0.169348	0.00723784	0.00514876	No
smoking_initiation	6	26754967	30729306	cg17790311	29944093	HCG9	Body	29444121	30444085	8143	8143	1.13e-40	4.07e-41	0.731069	0.263782	0.00514837	Yes
smoking_initiation	16	50445156	51445156	cg05404010	51186211	SALL1	TSS1500	50686557	51685811	1761	1346	0.802986	0.0618278	0.120746	0.00929197	0.00514817	No
smoking_initiation	2	43750149	45659091	cg00705576	44065259	ABCG5|ABCG8	TSS1500|Body	43565711	44565194	2757	2360	0.742329	0.0558851	0.182876	0.0137624	0.00514791	No
smoking_initiation	3	146606319	148216635	cg21833316	146639283	-	-	146140850	147139132	2511	1021	0.746455	0.0781278	0.154141	0.0161281	0.00514783	No
smoking_initiation	10	13033053	14033053	cg23917918	13385882	SEPHS1	Body|5'UTR	12886499	13885778	2717	2261	0.728225	0.0728214	0.176192	0.0176138	0.00514772	No
smoking_initiation	10	102686838	105665256	cg10703935	103020906	LOC101927419	Body	102521785	103519784	1660	1380	0.0978998	0.00667563	0.833451	0.0568266	0.00514731	No
smoking_initiation	2	43750149	45659091	cg13508436	44474193	-	-	43974358	44973791	2488	2488	0.753401	0.0576143	0.170783	0.013055	0.00514695	No
smoking_initiation	16	49266772	50266772	cg05226466	50612709	NKD1	Body	50113773	51112517	1509	212	0.806003	0.066399	0.113136	0.0093151	0.00514695	No
smoking_initiation	16	50445156	51445156	cg05226466	50612709	NKD1	Body	50113773	51112517	1509	1013	0.806003	0.066399	0.113136	0.0093151	0.00514695	No
smoking_initiation	2	43750149	45659091	cg09959718	44509492	SLC3A1	Body	44009852	45008924	2454	2454	0.733964	0.0559114	0.190474	0.0145047	0.00514623	No
smoking_initiation	4	176375795	177375795	cg05186522	177241619	SPCS3	Body	176744539	177741229	2544	1624	0.747663	0.0600501	0.173232	0.0139084	0.00514613	No
smoking_initiation	7	3003207	4003207	cg06856275	4344365	-	-	3844763	4842483	2281	264	0.705399	0.0136536	0.270569	0.00523195	0.00514599	No
smoking_initiation	10	13033053	14033053	cg22459591	13864669	FRMD4A	Body	13365778	14364613	2685	1700	0.723357	0.065844	0.1885	0.0171532	0.00514586	No
smoking_initiation	12	111404371	113118346	cg16202755	111296794	CCDC63	Body	110797730	111794300	1050	232	0.0522695	0.0014776	0.915239	0.0258677	0.00514579	No
smoking_initiation	3	16351202	17351202	cg25697242	17363960	TBC1D5	Body	16864743	17862960	1633	875	0.781324	0.0947554	0.105933	0.012842	0.00514571	No
smoking_initiation	12	49452394	50452394	cg13285458	49212305	CACNB3	TSS1500	48712638	49712061	1878	327	0.77058	0.0401443	0.175018	0.00911261	0.00514566	No
smoking_initiation	1	31695819	32695819	cg03603203	31409647	PUM1|SNORD103A	TSS1500|Body	30909681	31909586	2042	428	0.771123	0.0534486	0.15925	0.0110329	0.00514494	No
smoking_initiation	15	63398709	64398709	cg13703503	63449947	RPS27L	TSS1500	62950154	63949808	2160	1122	0.779524	0.0575224	0.146969	0.01084	0.00514487	No
smoking_initiation	17	43621579	45293283	cg06888550	43238612	HEXIM2	5'UTR	42741055	43737730	1733	245	0.796333	0.0527381	0.136734	0.00905023	0.00514471	No
smoking_initiation	20	61488382	62488382	cg03070977	61999021	-	-	61501551	62497263	2239	2234	0.716908	0.0398381	0.225579	0.0125301	0.00514464	No
smoking_initiation	11	113494505	114494505	cg04586748	114113047	ZBTB16	Body	113613194	114611756	2204	1836	0.765703	0.0534954	0.164192	0.011466	0.00514409	No
smoking_initiation	15	77525464	78525464	cg24274721	78280477	-	-	77781926	78779801	2541	1973	1.8e-29	7.54e-31	0.954785	0.040071	0.00514388	Yes
smoking_initiation	17	43621579	45293283	cg02859521	43332672	SPATA32|MAP3K14-AS1	Body	42832804	43832618	2131	751	0.759464	0.0593783	0.163256	0.0127589	0.00514348	No
smoking_initiation	1	7291461	8984823	cg27477470	9122092	SLC2A5	Body	8622536	9621407	1610	514	0.80787	0.0500415	0.128962	0.00798308	0.00514331	No
smoking_initiation	2	43750149	45659091	cg07681696	44065858	ABCG5|ABCG8	TSS1500|1stExon|5'UTR	43566146	44565323	2759	2363	0.717093	0.053988	0.208113	0.0156631	0.00514331	No
smoking_initiation	1	49011424	52273078	cg00543499	51984042	EPS15	Body	51484626	52482913	925	644	0.87011	0.0523062	0.0683382	0.00410297	0.00514304	No
smoking_initiation	10	10633823	11633823	cg14218275	11047435	CUGBP2	Body	10548155	11546426	2502	2200	0.728906	0.0641999	0.185424	0.0163265	0.00514272	No
smoking_initiation	6	41401763	42401763	cg11273250	42716703	-	-	42219591	43216440	1478	187	0.797546	0.0883663	0.0980834	0.0108623	0.00514244	No
smoking_initiation	1	17936657	18936657	cg03772253	18884374	-	-	18384583	19383676	2545	1400	0.745091	0.0481263	0.189411	0.0122291	0.00514239	No
smoking_initiation	10	125180419	126180419	cg16404170	126330876	FAM53B	Body	125831080	126828084	2150	588	0.523874	0.0119478	0.448805	0.0102306	0.00514225	No
smoking_initiation	17	43621579	45293283	cg00633273	43309276	FMNL1	Body	42810094	43809264	2041	635	0.778527	0.0596504	0.145535	0.0111457	0.00514223	No
smoking_initiation	4	176375795	177375795	cg02833127	177116733	SPATA4	1stExon|5'UTR	176617430	177616441	2656	1865	0.74915	0.0604702	0.171408	0.0138306	0.0051414	No
smoking_initiation	1	153706358	155533918	cg04395739	155247196	HCN3	TSS200	154747567	155745349	838	719	0.84932	0.0637404	0.0760926	0.00570551	0.00514139	No
smoking_initiation	1	153706358	155533918	cg17284865	155197511	GBAP1	TSS200	154700649	155689813	893	813	0.851664	0.0640533	0.0736103	0.00553106	0.00514137	No
smoking_initiation	22	37897797	38897797	cg11315107	38365030	POLR2F	Body|3'UTR	37865057	38864460	1587	1545	0.830022	0.0570416	0.100868	0.00692682	0.00514119	No
smoking_initiation	22	37897797	38897797	cg21207019	38123886	TRIOBP	Body	37624049	38623714	1736	1245	0.792814	0.0555655	0.13689	0.00958899	0.00514097	No
smoking_initiation	6	41401763	42401763	cg26142076	41247118	TREM1	Body	40748461	41746607	2061	508	0.369862	0.0043062	0.613553	0.00713829	0.00514087	No
smoking_initiation	9	133834588	135407263	cg09811464	135465645	-	-	134967399	135964168	1896	834	0.417148	0.0087419	0.557296	0.0116737	0.00514081	No
smoking_initiation	14	58153514	59153514	cg14460816	58764866	FLJ31306|ARID4A	TSS200|TSS1500	58265758	59264284	1822	1431	0.753955	0.0708542	0.155447	0.0146033	0.00514048	No
smoking_initiation	17	37324339	38324339	cg01837777	38136779	PSMD3	TSS1500	37637252	38635897	1262	1068	0.824545	0.0693203	0.093167	0.0078275	0.00514034	No
smoking_initiation	14	99193843	100193843	cg03185924	100185324	CYP46A1	Body	99686265	100685175	1616	752	0.517079	0.0728569	0.35492	0.0500034	0.00514014	No
smoking_initiation	1	153706358	155533918	cg22072829	155157194	TRIM46	3'UTR	154657683	155656793	919	860	0.864174	0.0650347	0.0610609	0.00459008	0.00513998	No
smoking_initiation	8	64412021	65412021	cg05394857	64331368	-	-	63831415	64830000	2010	550	7.11e-24	4.95e-25	0.930164	0.0646961	0.00513969	Yes
smoking_initiation	5	78808315	80763865	cg12364615	80256865	RASGRF2|RASGRF2-AS1	TSS200|Body	79760522	80755942	2343	2343	0.775813	0.0547404	0.153483	0.0108244	0.00513934	No
smoking_initiation	2	112740183	113740183	cg25377510	113298996	POLR1B	TSS1500	112799092	113798733	1729	1608	0.75254	0.066187	0.1619	0.0142342	0.00513927	No
smoking_initiation	1	41276623	42276623	cg16096631	42092165	HIVEP3	5'UTR	41592998	42591717	1823	1274	5.83e-143	6.47e-144	0.895419	0.0994419	0.00513927	Yes
smoking_initiation	22	42198430	43198430	cg27006377	43145161	-	-	42645202	43645133	2497	1339	0.758697	0.0420416	0.183935	0.0101872	0.00513926	No
smoking_initiation	1	153706358	155533918	cg21361251	155146433	KRTCAP2|TRIM46	TSS1500|Body|1stExon|5'UTR	154650381	155643922	926	872	0.842035	0.0633976	0.0831712	0.0062569	0.00513922	No
smoking_initiation	10	13033053	14033053	cg15906214	13571646	-	-	13071686	14071626	2689	2551	0.739509	0.0719943	0.167096	0.0162623	0.00513912	No
smoking_initiation	11	113494505	114494505	cg08765597	114490767	-	-	113991812	114989827	2335	1156	0.748421	0.0466052	0.188125	0.0117096	0.00513901	No
smoking_initiation	2	144900317	146640132	cg08687485	144869361	GTDC1	Body	144370139	145368383	927	284	0.851577	0.0665681	0.0711584	0.00555734	0.00513901	No
smoking_initiation	15	98704101	99704101	cg24990808	99434633	IGF1R	Body	98934916	99934226	2289	1750	0.731811	0.0647087	0.182233	0.0161084	0.00513884	No
smoking_initiation	2	112740183	113740183	cg04140786	113634683	-	-	113183465	114129231	2037	1127	0.766923	0.060658	0.155024	0.0122562	0.00513876	No
smoking_initiation	4	136974783	137974783	cg10639148	137843928	-	-	137344589	138343882	2934	1829	0.665002	0.0350271	0.280084	0.0147475	0.00513873	No
smoking_initiation	2	43750149	45659091	cg13724820	44104732	ABCG8	Body	43604741	44604156	2755	2428	0.746505	0.0562022	0.178705	0.013449	0.00513868	No
smoking_initiation	22	37897797	38897797	cg01350767	38054644	PDXP	TSS200	37555046	38553411	1677	1020	0.788562	0.0557172	0.140649	0.00993268	0.00513836	No
smoking_initiation	2	43750149	45659091	cg01605419	43864333	PLEKHH2	TSS200	43364786	44363907	2685	1950	0.747178	0.0558565	0.178489	0.0133381	0.00513833	No
smoking_initiation	16	50445156	51445156	cg15634032	50775878	CYLD	TSS200	50276656	51273249	1557	1283	0.800976	0.0594657	0.125135	0.00928507	0.00513827	No
smoking_initiation	22	37897797	38897797	cg04984879	38004468	GGA1	TSS200	37504512	38503479	1625	873	0.803576	0.055179	0.127366	0.00874067	0.00513825	No
smoking_initiation	10	13033053	14033053	cg22959742	13913931	FRMD4A	Body	13414068	14413700	2692	1594	0.686186	0.0593912	0.229432	0.0198528	0.00513811	No
smoking_initiation	9	137489785	138489785	cg14373994	138021739	-	-	137521960	138521706	2293	2189	0.503914	0.0107527	0.470168	0.0100275	0.0051381	No
smoking_initiation	15	63398709	64398709	cg01069804	63449582	RPS27L	Body	62950154	63949508	2157	1119	0.77703	0.0569401	0.149912	0.0109803	0.00513755	No
smoking_initiation	14	58153514	59153514	cg23068124	58711505	PSMA3	TSS200	58211691	59211420	1737	1554	0.791908	0.0738868	0.118057	0.0110099	0.00513739	No
smoking_initiation	18	53161743	54161743	cg01119124	53200849	TCF4	Body	52700963	53700807	1624	879	0.79156	0.0645617	0.128283	0.010458	0.00513735	No
smoking_initiation	12	132880790	133880790	cg19705626	133066682	FBRSL1	TSS1500	132568030	133531127	1715	1439	0.779847	0.0353651	0.171862	0.00778861	0.00513684	No
smoking_initiation	3	58934420	59934420	cg20029081	59032217	C3orf67	5'UTR	58534550	59531579	1879	1289	0.764944	0.0601602	0.157387	0.0123728	0.00513654	No
smoking_initiation	1	153706358	155533918	cg23923820	155267480	PKLR	Body	154767834	155765935	800	662	0.863494	0.064466	0.0622602	0.00464303	0.00513644	No
smoking_initiation	17	43621579	45293283	cg07357279	43318735	FMNL1	Body	42819463	43818690	2087	692	0.785257	0.0607287	0.138196	0.0106824	0.00513618	No
smoking_initiation	15	98704101	99704101	cg09987663	99058098	FAM169B	TSS1500	98558121	99556469	2683	2145	0.715887	0.0679528	0.192735	0.0182895	0.00513546	No
smoking_initiation	17	15735462	16735462	cg22097271	16318384	TRPV2	TSS1500	15818918	16818135	1573	1329	0.793374	0.0854125	0.104801	0.0112774	0.00513534	No
smoking_initiation	14	77029375	78029375	cg00384163	76860720	ESRRB	5'UTR	76361579	77352616	2251	816	0.716445	0.0810108	0.17736	0.0200495	0.00513466	No
smoking_initiation	1	31695819	32695819	cg00581541	31423283	PUM1|SNORD103A	TSS1500|Body	30923423	31922832	2021	446	0.778833	0.0535972	0.151981	0.0104538	0.0051342	No
smoking_initiation	11	65061468	66061468	cg07863488	66029348	KLC2	Body	65530355	66528694	1205	803	0.844178	0.0418483	0.103704	0.00513574	0.00513389	No
smoking_initiation	15	63398709	64398709	cg00336071	63449943	RPS27L	TSS1500	62950154	63949808	2160	1122	0.776062	0.057267	0.150441	0.0110962	0.00513341	No
smoking_initiation	22	45942288	46942288	cg26984510	46641738	CDPF1	Body	46142665	47141510	1698	1011	0.0050131	9.37e-05	0.971603	0.0181573	0.00513326	No
smoking_initiation	11	32456492	33456492	cg15541568	33736871	CD59	Body	33238067	34236701	1811	281	0.776511	0.0295434	0.181897	0.00691538	0.00513322	No
smoking_initiation	12	111404371	113118346	cg16055515	111867121	SH2B3	Body	111368171	112366324	774	686	0.862881	0.0645586	0.0627387	0.00468883	0.00513315	No
smoking_initiation	7	97207069	98207069	cg08684580	98029266	BAIAP2L1	Body	97580742	98511865	1631	961	0.32135	0.00640433	0.654082	0.0130303	0.00513311	No
smoking_initiation	15	98704101	99704101	cg18542304	99288216	IGF1R	Body	98788248	99787530	2559	2395	0.729195	0.0669523	0.182014	0.0167068	0.00513201	No
smoking_initiation	2	100172408	101172408	cg21959618	100498600	AFF3	Body	99999097	100998030	1874	1594	0.797371	0.0520067	0.136587	0.00890342	0.005132	No
smoking_initiation	16	49266772	50266772	cg18858431	50582199	NKD1	TSS200	50084162	51081682	1543	308	0.808368	0.0688054	0.108468	0.00922725	0.00513199	No
smoking_initiation	16	50445156	51445156	cg18858431	50582199	NKD1	TSS200	50084162	51081682	1543	951	0.808368	0.0688054	0.108468	0.00922725	0.00513199	No
smoking_initiation	22	42198430	43198430	cg12766658	43148782	-	-	42649298	43647954	2500	1335	0.667025	0.0367556	0.27589	0.0151974	0.00513186	No
smoking_initiation	18	77074374	78074374	cg02044695	77449125	CTDP1	Body|5'UTR	76949262	77949088	2324	2090	0.000364034	0.000236092	0.603123	0.391146	0.00513133	No
smoking_initiation	10	114878364	115878364	cg10835043	116031785	VWA2	Body	115532108	116531194	1967	724	2.05e-10	3.18e-12	0.979711	0.0151581	0.00513053	Yes
smoking_initiation	20	41515801	42515801	cg13177151	42179591	-	-	41681062	42676030	1882	1556	0.801637	0.0490496	0.135875	0.00830861	0.00513047	No
smoking_initiation	10	10633823	11633823	cg13048472	11185383	CELF2	Body	10685609	11685340	2283	2184	0.725622	0.0720767	0.17936	0.0178109	0.00513036	No
smoking_initiation	1	17936657	18936657	cg26924440	19276353	IFFO2	Body	18776939	19776143	2513	453	0.362818	0.0142152	0.594548	0.0232893	0.00513011	No
smoking_initiation	15	63398709	64398709	cg03014301	63513842	RAB8B	Body	63017903	64013174	2215	1252	0.701603	0.069479	0.203628	0.0201599	0.00512999	No
smoking_initiation	14	77029375	78029375	cg25208315	76571300	-	-	76071694	77071242	1791	96	0.77352	0.0853756	0.122463	0.0135115	0.00512999	No
smoking_initiation	6	26754967	30729306	cg23745282	30042814	RNF39	Body	29542947	30542610	8052	8052	0.0547273	0.0195856	0.677942	0.242615	0.00512995	No
smoking_initiation	3	58934420	59934420	cg10892822	59387974	-	-	58892034	59887769	2252	2242	0.744325	0.0618653	0.174206	0.0144741	0.00512993	No
smoking_initiation	14	58153514	59153514	cg08066755	58765184	FLJ31306|ARID4A	TSS200|TSS1500	58265758	59265159	1824	1431	0.769512	0.0723175	0.139899	0.0131423	0.0051298	No
smoking_initiation	15	63398709	64398709	cg17556578	63481415	RAB8B	TSS1500	62981651	63981396	2205	1191	0.762164	0.0577464	0.162642	0.0123177	0.00512943	No
smoking_initiation	17	43621579	45293283	cg10114760	43385253	MAP3K14	5'UTR	42885466	43883953	2230	936	0.773569	0.0662237	0.142853	0.0122243	0.00512943	No
smoking_initiation	2	112740183	113740183	cg18723690	112918044	FBLN7	Body	112418258	113417579	1841	1151	0.767574	0.0475552	0.169261	0.0104815	0.00512907	No
smoking_initiation	6	26754967	30729306	cg09533428	30038897	RNF39	Body	29539482	30538821	8057	8057	4.04e-41	1.45e-41	0.732651	0.26222	0.00512896	Yes
smoking_initiation	20	61488382	62488382	cg03568835	62209709	-	-	61709732	62707481	2019	1688	0.343015	0.0152659	0.609471	0.0271195	0.00512893	No
smoking_initiation	3	180909057	181909057	cg02910769	180546119	-	-	180046708	181037475	1084	66	0.838359	0.0407652	0.110385	0.00536235	0.00512869	No
smoking_initiation	17	77290135	78290135	cg08970293	78121062	EIF4A3	TSS200	77658533	78620957	1937	1203	0.813815	0.0315376	0.143946	0.00557318	0.00512845	No
smoking_initiation	6	26754967	30729306	cg01344738	30067108	-	-	29567315	30566939	8048	8048	0.0158157	0.00562332	0.718111	0.255322	0.00512839	No
smoking_initiation	22	42198430	43198430	cg01194538	43043270	CYB5R3	TSS1500|Body	42543288	43539651	2284	1487	3.92e-43	6.27e-44	0.857858	0.137014	0.00512829	Yes
smoking_initiation	11	111492273	113412811	cg05832246	111742757	ALG9	TSS1500	111242816	112242622	1216	804	0.814304	0.0303606	0.144813	0.0053941	0.00512825	No
smoking_initiation	6	26754967	30729306	cg22988655	29856070	HLA-H	Body	29356118	30355797	7571	7571	2.31e-06	8.34e-07	0.731434	0.263435	0.00512796	Yes
smoking_initiation	10	10633823	11633823	cg04003742	11070956	CELF2	Body	10571424	11570695	2471	2249	0.745799	0.0658169	0.1684	0.0148562	0.00512765	No
smoking_initiation	4	176375795	177375795	cg06936231	176626819	GPM6A	Body	176127184	177126747	1580	1373	0.807671	0.0634459	0.114746	0.00900867	0.00512763	No
smoking_initiation	17	37324339	38324339	cg02537913	37027030	LASP1	Body	36529905	37526241	1300	207	0.663841	0.0713696	0.23446	0.0252017	0.00512741	No
smoking_initiation	17	43621579	45293283	cg12370917	44993997	-	-	44568241	45493851	1449	968	0.812399	0.0818409	0.0914278	0.0092053	0.00512715	No
smoking_initiation	12	132880790	133880790	cg16224727	133126430	FBRSL1	Body	132628281	133531127	1620	1439	0.801566	0.0360176	0.150531	0.00675881	0.0051271	No
smoking_initiation	1	153706358	155533918	cg11659330	155156300	TRIM46	Body	154656371	155653553	919	861	0.858539	0.0646157	0.0667035	0.00501514	0.00512702	No
smoking_initiation	17	43621579	45293283	cg20864568	43391599	MAP3K14	5'UTR	42891865	43887480	2222	938	0.772348	0.0661111	0.144086	0.0123283	0.00512696	No
smoking_initiation	14	58153514	59153514	cg15913815	59007136	KIAA0586	Body	58507195	59506878	2081	749	0.722583	0.0681077	0.1866	0.017583	0.00512695	No
smoking_initiation	11	91789734	92789734	cg11926764	92930916	SLC36A4	Body	92431197	93426149	2038	570	0.75462	0.0710612	0.154635	0.0145566	0.00512689	No
smoking_initiation	11	45893574	46893574	cg19501536	47312917	MADD	Body	46814785	47811309	1282	87	0.715023	0.0469037	0.218612	0.0143352	0.00512615	No
smoking_initiation	6	26754967	30729306	cg12041340	27125500	-	-	27578761	27624749	60	60	0.932569	0.0572287	0.00478742	0.000288663	0.0051261	No
smoking_initiation	3	70564431	71564431	cg04697582	71225686	FOXP1	Body	70725746	71725343	1451	1201	0.806599	0.0657933	0.11325	0.00923254	0.00512564	No
smoking_initiation	2	58789218	61026618	cg24914127	61117622	REL	Body	60617761	61616653	1699	775	0.597846	0.0373181	0.338581	0.0211294	0.00512558	No
smoking_initiation	2	32308804	33308804	cg16143319	32230813	MEMO1	Body	31731120	32729763	1214	482	0.846927	0.057934	0.0842554	0.00575837	0.00512521	No
smoking_initiation	15	77525464	78525464	cg01896803	77974777	LINGO1	5'UTR	77474832	78474517	2273	2202	0.749717	0.032403	0.203946	0.00880947	0.00512509	No
smoking_initiation	8	26925349	27925349	cg06601131	26492999	DPYSL2	Body	25993005	26992888	3437	228	0.457769	0.0246841	0.486209	0.0262125	0.00512502	No
smoking_initiation	10	10633823	11633823	cg02721558	11047269	CELF2	1stExon|5'UTR	10548155	11546426	2502	2200	0.73827	0.0650246	0.176077	0.0155032	0.00512479	No
smoking_initiation	1	49011424	52273078	cg12022183	51763847	TTC39A	TSS1500|Body	51264933	52258487	861	861	0.868597	0.0570427	0.0649737	0.00426185	0.00512479	No
smoking_initiation	5	103429588	104429588	cg07905018	102990237	-	-	102490521	103490231	1941	225	0.744966	0.0293161	0.212246	0.00834722	0.00512475	No
smoking_initiation	3	52386605	54266212	cg04104820	52291169	WDR82	3'UTR	51796160	52790213	995	458	0.830776	0.0656433	0.0912509	0.00720502	0.00512469	No
smoking_initiation	17	43621579	45293283	cg03785666	43324416	LOC100133991|FMNL1	TSS1500|3'UTR	42824648	43824382	2106	717	0.780999	0.0606306	0.142211	0.011035	0.00512455	No
smoking_initiation	15	73548768	74548768	cg14855334	74658553	CYP11A1	TSS200|Body	74159470	75156996	1146	508	0.117137	0.000685084	0.871959	0.00509457	0.00512447	No
smoking_initiation	20	61488382	62488382	cg03436624	62338435	ZGPAT|ARFRP1	TSS1500|Body|ExonBnd|5'UTR	61838637	62838153	1953	1389	0.766285	0.0342015	0.186089	0.00830056	0.00512413	No
smoking_initiation	5	50321338	51321338	cg04706530	51125481	-	-	50625830	51623070	1753	1077	0.802738	0.0792621	0.102737	0.0101391	0.00512396	No
smoking_initiation	22	37897797	38897797	cg26038465	38610514	MAFF	Body	38111251	39110437	1502	1190	0.694724	0.0448691	0.2398	0.0154825	0.0051239	No
smoking_initiation	3	131445722	132445722	cg26898047	131475610	CPNE4	Body	130975725	131975371	2837	1947	0.727687	0.0683296	0.181794	0.0170653	0.00512378	No
smoking_initiation	2	112740183	113740183	cg09456448	113298950	POLR1B	TSS1500	112799092	113798733	1729	1608	0.779227	0.0685342	0.135227	0.0118883	0.00512376	No
smoking_initiation	1	33295572	34295572	cg11254053	33497125	AK2	Body	32997131	33995757	1451	1121	0.828818	0.0611107	0.0977455	0.00720189	0.00512356	No
smoking_initiation	17	15735462	16735462	cg07962023	16557953	ZNF624	TSS1500	16058111	17057782	1761	972	0.698866	0.0753779	0.199157	0.0214754	0.00512341	No
smoking_initiation	22	37897797	38897797	cg15670865	38531137	PLA2G6	Body	38032088	39029695	1476	1369	0.825751	0.0563483	0.105578	0.00719939	0.00512318	No
smoking_initiation	11	65061468	66061468	cg10674107	65685835	DRAP1|C11orf68	TSS1500|Body	65185874	66185284	1426	1299	0.659532	0.0348128	0.285469	0.0150631	0.00512289	No
smoking_initiation	6	157238258	158238258	cg09009248	158652933	-	-	158153452	159152315	3054	234	0.729034	0.0555236	0.19544	0.0148797	0.00512289	No
smoking_initiation	6	158382320	159382320	cg09009248	158652933	-	-	158153452	159152315	3054	2373	0.729034	0.0555236	0.19544	0.0148797	0.00512289	No
smoking_initiation	9	133834588	135407263	cg01445952	134114144	-	-	133614920	134613973	1794	1491	0.8077	0.0844599	0.0929982	0.00971955	0.00512278	No
smoking_initiation	6	158382320	159382320	cg00554603	159159434	SYTL3	Body	158659666	159659363	3066	2315	0.627408	0.0458773	0.299684	0.0219084	0.00512278	No
smoking_initiation	3	70564431	71564431	cg22378094	70928731	-	-	70428822	71428368	1658	1295	0.803844	0.0305316	0.154634	0.00586818	0.00512245	No
smoking_initiation	5	154339646	155339646	cg10214058	154238169	CNOT8	TSS200	153738585	154737738	2005	946	0.766025	0.0303952	0.190888	0.00756913	0.00512228	No
smoking_initiation	11	111492273	113412811	cg11330098	111895234	DLAT	TSS1500	111398918	112395110	1251	1156	0.835293	0.0596046	0.0933256	0.00665438	0.00512213	No
smoking_initiation	21	40088819	41088819	cg15911506	40454529	-	-	39958865	40954191	2958	2635	0.0868583	0.0533781	0.529343	0.325298	0.00512177	No
smoking_initiation	14	99193843	100193843	cg17262642	99727252	BCL11B	Body	99229079	100226837	1942	1904	0.770862	0.116386	0.0935168	0.0141142	0.00512155	No
smoking_initiation	6	26754967	30729306	cg18640956	27145569	-	-	27578761	27645278	91	91	0.921223	0.0649896	0.00809939	0.000566267	0.00512155	No
smoking_initiation	17	43621579	45293283	cg11223933	43319137	FMNL1	Body	42819463	43818946	2088	693	0.777292	0.0601255	0.146161	0.0113008	0.00512145	No
smoking_initiation	15	63398709	64398709	cg23931734	63673013	CA12	Body	63173766	64172899	2297	1608	0.670209	0.0675909	0.233532	0.0235467	0.00512134	No
smoking_initiation	15	63398709	64398709	cg14490250	64386181	FAM96A	1stExon|5'UTR	63886250	64884954	1435	1074	0.832422	0.0617483	0.0937588	0.00694982	0.00512131	No
smoking_initiation	1	173604743	175385243	cg24414038	173793430	DARS2|CENPL	TSS200|TSS1500|1stExon|5'UTR	173293588	174291950	1319	782	0.828196	0.0625935	0.0967798	0.00730931	0.00512091	No
smoking_initiation	13	100046450	101712300	cg14065841	99852417	UBAC2	TSS1500	99352694	100352251	2450	800	0.740405	0.0457487	0.196584	0.0121415	0.00512089	No
smoking_initiation	14	58153514	59153514	cg00333103	58934551	KIAA0586	Body	58435428	59434499	1996	1001	0.753543	0.0712409	0.155409	0.0146874	0.00512027	No
smoking_initiation	3	131445722	132445722	cg01914991	132136325	DNAJC13	TSS1500	131636780	132635547	2717	2065	0.719824	0.06718	0.190136	0.0177399	0.00512018	No
smoking_initiation	2	165750244	166750244	cg17969303	166762330	TTC21B	Body	166262550	167262169	2359	933	0.734476	0.0404665	0.208458	0.01148	0.00512017	No
smoking_initiation	11	45893574	46893574	cg06817609	47153679	C11orf49	Body	46654404	47650993	1200	246	0.812455	0.0472702	0.127728	0.00742633	0.00512013	No
smoking_initiation	4	176375795	177375795	cg17209716	176729638	GPM6A|LOC101928590	Body	176230230	177229560	1858	1722	0.778802	0.0615697	0.143193	0.0113152	0.00512008	No
smoking_initiation	22	37897797	38897797	cg14718583	38725060	LOC400927-CSNK1E	5'UTR	38226287	39224905	1460	1000	0.811489	0.0353377	0.14188	0.00617327	0.00512001	No
smoking_initiation	22	37897797	38897797	cg09035736	38599166	MAFF	5'UTR	38100040	39098860	1500	1208	0.81313	0.0553575	0.118341	0.00805146	0.00511986	No
smoking_initiation	2	165750244	166750244	cg02461406	166480502	CSRNP3	Body	165981345	166979889	2087	1539	0.745573	0.0753405	0.158006	0.0159615	0.00511945	No
smoking_initiation	6	26754967	30729306	cg10474018	29860016	-	-	29360031	30359893	7588	7588	0.0303583	0.0109133	0.701454	0.252155	0.00511941	No
smoking_initiation	11	113494505	114494505	cg21555099	114013794	ZBTB16	Body	113513936	114513648	2332	2237	0.779264	0.0532166	0.152024	0.0103767	0.0051192	No
smoking_initiation	4	176375795	177375795	cg16333621	177255367	-	-	176756594	177755342	2551	1616	0.754066	0.0604162	0.167022	0.0133767	0.00511911	No
smoking_initiation	12	132880790	133880790	cg03742642	133354143	GOLGA3	Body	132887351	133827664	1786	1786	0.81821	0.0378734	0.132662	0.00613555	0.00511894	No
smoking_initiation	5	133365452	134365452	cg19780570	133764548	-	-	133264903	134263985	1370	1237	0.828125	0.0445744	0.115946	0.00623576	0.00511894	No
smoking_initiation	11	111492273	113412811	cg17647537	113778957	HTR3B	Body	113279921	114278891	2135	219	0.749672	0.0494662	0.183632	0.0121116	0.00511863	No
smoking_initiation	11	113494505	114494505	cg17647537	113778957	HTR3B	Body	113279921	114278891	2135	1776	0.749672	0.0494662	0.183632	0.0121116	0.00511863	No
smoking_initiation	1	31695819	32695819	cg01253880	31426765	PUM1	Body	30927004	31926746	2021	459	0.75023	0.051461	0.180794	0.0123962	0.00511856	No
smoking_initiation	1	70990122	74324909	cg17963245	71636870	ZRANB2-AS2	Body	71137136	72136739	1699	1699	0.80841	0.0384142	0.141346	0.00671139	0.0051183	No
smoking_initiation	16	50445156	51445156	cg05000403	51181670	SALL1	Body|5'UTR	50683706	51679684	1755	1349	0.78544	0.060408	0.138395	0.0106388	0.00511793	No
smoking_initiation	20	61488382	62488382	cg07318523	62039671	KCNQ2	Body	61540010	62539278	2193	2150	0.548617	0.0308199	0.393352	0.0220924	0.00511784	No
smoking_initiation	15	98704101	99704101	cg07911768	99486272	IGF1R	Body	98987460	99986243	2243	1595	0.743585	0.0654951	0.170766	0.015036	0.00511761	No
smoking_initiation	3	131445722	132445722	cg25756812	131523688	CPNE4	Body	131024439	132023479	2918	2093	0.655856	0.06432	0.250177	0.0245298	0.0051173	No
smoking_initiation	14	58153514	59153514	cg16499677	58599692	C14orf37	Body	58099799	59099622	1857	1644	0.780283	0.0733077	0.129162	0.0121297	0.00511706	No
smoking_initiation	9	86207289	87207289	cg04671253	87283366	NTRK2	TSS200|TSS1500	86784112	87783157	2246	1091	0.767535	0.0597796	0.155465	0.0121033	0.00511688	No
smoking_initiation	17	7303118	8303118	cg00529183	8386145	MYH10	Body	7887141	8883941	1790	863	0.424183	0.0349024	0.495068	0.0407298	0.00511657	No
smoking_initiation	9	133834588	135407263	cg21236177	134297287	-	-	133798151	134796864	1919	1907	0.776766	0.0862291	0.118715	0.0131735	0.00511645	No
smoking_initiation	20	61488382	62488382	cg01531431	62150863	PPDPF	TSS1500	61651223	62650062	2153	1934	0.774754	0.0475998	0.162548	0.00998161	0.0051162	No
smoking_initiation	20	24695509	25695509	cg15280757	25133126	-	-	24633345	25630898	2679	2485	0.754271	0.0405156	0.189902	0.0101955	0.00511585	No
smoking_initiation	5	78808315	80763865	cg12840933	79862991	ANKRD34B	5'UTR	79363273	80362905	2598	2598	0.754464	0.0727467	0.152932	0.0147409	0.00511573	No
smoking_initiation	11	91789734	92789734	cg19593016	91890243	-	-	91390397	92390228	2447	1218	5.65e-10	9.06e-11	0.857296	0.137588	0.00511561	Yes
smoking_initiation	10	114878364	115878364	cg22077917	115376187	NRAP	Body	114877867	115875408	2113	2112	0.759584	0.0334498	0.193342	0.00850908	0.00511561	No
smoking_initiation	1	17936657	18936657	cg12610169	18736258	-	-	18236459	19235658	2484	1765	0.754253	0.0489845	0.179964	0.0116826	0.00511549	No
smoking_initiation	13	100046450	101712300	cg18560638	100008200	UBAC2|MIR623	TSS200|Body	99509145	100505401	2408	1144	0.678697	0.0443439	0.255176	0.0166673	0.00511549	No
smoking_initiation	7	110600585	111600585	cg06717068	111370856	DOCK4	Body	110872556	111870248	1403	916	0.808413	0.0781231	0.0988058	0.00954323	0.00511462	No
smoking_initiation	6	158382320	159382320	cg07732583	158895957	TULP4	Body	158396409	159394985	3097	3069	0.651719	0.0473265	0.275816	0.0200241	0.00511427	No
smoking_initiation	10	10633823	11633823	cg01941719	11362878	CELF2-AS1|CELF2	Body	10865213	11861758	2297	1701	0.739219	0.0733756	0.165836	0.0164559	0.00511412	No
smoking_initiation	14	58153514	59153514	cg25409141	58797895	ARID4A	Body	58298499	59296984	1894	1370	0.77326	0.0727963	0.136029	0.0128009	0.00511376	No
smoking_initiation	2	43750149	45659091	cg10317145	44065680	ABCG8|ABCG5	TSS1500|1stExon	43565711	44565323	2760	2363	0.736291	0.0554346	0.188941	0.0142201	0.00511367	No
smoking_initiation	11	63633552	64633552	cg06211467	65074940	-	-	64576598	65574535	1219	60	0.838834	0.0448859	0.105525	0.00564152	0.0051135	No
smoking_initiation	11	65061468	66061468	cg06211467	65074940	-	-	64576598	65574535	1219	664	0.838834	0.0448859	0.105525	0.00564152	0.0051135	No
smoking_initiation	17	15735462	16735462	cg08466034	16318930	TRPV2	1stExon|5'UTR	15819070	16818135	1572	1328	1.82e-46	1.96e-47	0.898201	0.0966854	0.00511348	Yes
smoking_initiation	17	15735462	16735462	cg07368817	16318860	TRPV2	TSS200	15818918	16818135	1573	1329	3.45e-11	3.71e-12	0.898195	0.096692	0.00511341	Yes
smoking_initiation	1	17936657	18936657	cg01083050	18700899	IGSF21	Body	18201142	19200565	2537	1853	0.708692	0.0462917	0.225198	0.0147048	0.00511306	No
smoking_initiation	3	146606319	148216635	cg00006828	146324073	PLSCR5	TSS200	145824113	146823099	2748	421	0.716359	0.0802276	0.178333	0.0199671	0.00511244	No
smoking_initiation	1	173604743	175385243	cg20610017	173991134	-	-	173491317	174491112	1244	1113	0.834433	0.0700068	0.0834517	0.00699627	0.0051119	No
smoking_initiation	2	112740183	113740183	cg03651359	113299876	POLR1B	Body|1stExon|5'UTR	112800461	113799681	1727	1604	0.800255	0.0704037	0.114189	0.0100408	0.00511172	No
smoking_initiation	2	43750149	45659091	cg19752143	44552508	PREPL	Body	44052743	45050722	2405	2405	0.720665	0.054583	0.204181	0.0154595	0.00511169	No
smoking_initiation	10	13033053	14033053	cg01164291	13699426	FRMD4A	Body	13199611	14199354	2717	2197	0.675586	0.0628428	0.234638	0.0218209	0.00511149	No
smoking_initiation	11	45893574	46893574	cg24903314	46721396	ARHGAP1|ZNF408	TSS1500|5'UTR	46221427	47219310	832	523	0.644294	0.0193721	0.32156	0.00966328	0.0051113	No
smoking_initiation	11	113494505	114494505	cg04682088	114310713	REXO2	Body	113811841	114810689	2180	1387	0.742951	0.0481351	0.191407	0.012396	0.00511113	No
smoking_initiation	1	38257237	39257237	cg04673462	38461896	-	-	37963192	38960201	1839	1279	3.1e-20	8.99e-22	0.966834	0.0280552	0.00511101	Yes
smoking_initiation	2	200436399	201436399	cg17275043	201612879	AOX2P	Body	201113385	202112561	1502	589	0.814022	0.0310667	0.144299	0.00550198	0.00511058	No
smoking_initiation	5	160518271	161518271	cg00850109	161274844	GABRA1	TSS200|TSS1500|5'UTR	160777487	161774775	1865	1289	0.761314	0.0434365	0.179881	0.0102579	0.00511054	No
smoking_initiation	7	110600585	111600585	cg07731739	111169262	IMMP2L	5'UTR	110670046	111668857	1259	1137	0.817782	0.089949	0.0785262	0.00863208	0.00511041	No
smoking_initiation	18	24753297	25753297	cg26931247	25653862	CDH2	Body	25154515	26153353	2061	1153	0.616036	0.0682027	0.279691	0.0309601	0.00511014	No
smoking_initiation	22	37897797	38897797	cg27537608	38030564	-	-	37531117	38530251	1633	931	0.75131	0.052306	0.178829	0.0124449	0.00511009	No
smoking_initiation	2	200436399	201436399	cg21929744	201577878	-	-	201078088	202077613	1531	666	0.802199	0.063518	0.119701	0.00947275	0.00511001	No
smoking_initiation	11	121030888	122030888	cg23920120	122239845	-	-	121740317	122739717	2069	586	0.756453	0.0744386	0.149311	0.0146878	0.00510999	No
smoking_initiation	1	49011424	52273078	cg21524155	51762608	TTC39A	Body	51262653	52258487	864	864	0.850164	0.0558369	0.0834157	0.00547345	0.00510989	No
smoking_initiation	22	37897797	38897797	cg22125176	38435203	-	-	37949320	38932575	1498	1476	0.832143	0.0569047	0.0990724	0.00676979	0.00510979	No
smoking_initiation	5	59621271	60621271	cg06910505	61101048	-	-	60601155	61600395	1525	25	0.821036	0.0558518	0.110491	0.00751118	0.0051097	No
smoking_initiation	14	58153514	59153514	cg10844118	58764924	FLJ31306|ARID4A	TSS200|TSS1500	58265758	59264284	1822	1431	0.785844	0.0738511	0.123586	0.0116091	0.00510967	No
smoking_initiation	5	50321338	51321338	cg23693641	50230438	-	-	49731009	50727004	2017	781	0.789064	0.0485175	0.148201	0.00910742	0.00510948	No
smoking_initiation	11	65061468	66061468	cg09419102	65550444	-	-	65054542	66048491	1363	1361	0.770068	0.039735	0.176011	0.00907694	0.00510923	No
smoking_initiation	2	161601261	163302993	cg03157115	161265247	RBMS1	Body	160765339	161764178	2323	624	0.511043	0.0135671	0.458124	0.0121571	0.00510842	No
smoking_initiation	17	7303118	8303118	cg08842138	7301657	-	-	6802264	7801509	1599	896	0.802379	0.0762303	0.106199	0.0100843	0.00510833	No
smoking_initiation	12	132880790	133880790	cg17522601	133430387	CHFR	Body	132967411	133827664	1781	1781	0.254353	0.0117702	0.696541	0.0322274	0.00510822	No
smoking_initiation	3	131445722	132445722	cg12578474	132056008	ACPP	Body	131556529	132556003	2844	2505	0.719094	0.0679631	0.189893	0.0179421	0.00510795	No
smoking_initiation	13	79691873	81681452	cg00797620	79366584	LINC00331	Body	78866807	79866381	2090	412	0.778804	0.0531333	0.152552	0.0104027	0.00510777	No
smoking_initiation	16	71466463	73074550	cg02087356	73206117	-	-	72706927	73705671	1841	501	0.0577677	0.021887	0.663758	0.25148	0.00510725	No
smoking_initiation	16	49266772	50266772	cg08084228	50700118	-	-	50201296	51199968	1488	66	0.81035	0.0622585	0.113565	0.00871999	0.005107	No
smoking_initiation	16	50445156	51445156	cg08084228	50700118	-	-	50201296	51199968	1488	1138	0.81035	0.0622585	0.113565	0.00871999	0.005107	No
smoking_initiation	3	131445722	132445722	cg15493073	131753245	CPNE4	5'UTR	131253882	132252172	3197	2656	0.709453	0.071364	0.194514	0.0195611	0.00510694	No
smoking_initiation	5	30342054	31342054	cg19715532	31748337	-	-	31249825	32248077	2090	175	0.773027	0.0199977	0.196782	0.00508553	0.00510686	No
smoking_initiation	15	63398709	64398709	cg02890315	63848706	USP3	Body	63348866	64344408	2181	2018	0.348032	0.0356247	0.554484	0.0567522	0.00510668	No
smoking_initiation	1	17936657	18936657	cg07066331	18997466	PAX7	Body	18497478	19495471	2406	1076	0.745072	0.029387	0.212075	0.0083595	0.00510657	No
smoking_initiation	3	58934420	59934420	cg01486943	58621258	FAM3D	Body	58121626	59120541	1818	136	0.00552271	3.77e-05	0.98263	0.00670353	0.00510592	No
smoking_initiation	7	132583234	134089846	cg02488202	132174372	PLXNA4	Body	131676482	132674160	1881	159	0.763836	0.0421442	0.179041	0.00987336	0.0051057	No
smoking_initiation	1	153706358	155533918	cg21411233	155145515	KRTCAP2|TRIM46	TSS1500|Body	154650381	155643922	926	872	0.859966	0.0647477	0.0652714	0.00490924	0.00510569	No
smoking_initiation	6	111158371	112158371	cg18718984	110663610	C6orf186	Body	110164064	111163556	1802	8	0.779239	0.0720689	0.131436	0.0121509	0.00510548	No
smoking_initiation	15	63398709	64398709	cg18708744	63406185	-	-	62906983	63905610	2133	1018	0.772222	0.0552849	0.156209	0.0111782	0.00510546	No
smoking_initiation	6	158382320	159382320	cg02562419	159049626	TMEM181	Body	158550182	159549389	3068	2667	0.715874	0.0529747	0.210475	0.0155701	0.00510546	No
smoking_initiation	17	7303118	8303118	cg05720478	7298306	PLSCR3|TMEM256-PLSCR3	TSS200|Body	6798378	7797287	1599	895	0.783157	0.0656174	0.134829	0.0112916	0.00510534	No
smoking_initiation	2	161601261	163302993	cg15745469	161367376	-	-	160867553	161867204	2479	929	0.752048	0.0552847	0.174723	0.0128392	0.00510514	No
smoking_initiation	3	156893770	159548333	cg17687333	156898184	-	-	156398667	157398064	1967	1220	0.764588	0.0474631	0.172161	0.0106821	0.00510496	No
smoking_initiation	16	49266772	50266772	cg07038098	50727439	-	-	50227986	51227175	1500	36	0.781985	0.0590928	0.143015	0.0108022	0.00510491	No
smoking_initiation	16	50445156	51445156	cg07038098	50727439	-	-	50227986	51227175	1500	1180	0.781985	0.0590928	0.143015	0.0108022	0.00510491	No
smoking_initiation	22	37897797	38897797	cg21309207	38037226	SH3BP1	Body	37537514	38537159	1637	953	0.811315	0.056769	0.118523	0.00828814	0.0051049	No
smoking_initiation	6	158382320	159382320	cg14323776	159054604	TMEM181	3'UTR	158554664	159550853	3057	2654	0.680917	0.0503666	0.24546	0.0181513	0.00510484	No
smoking_initiation	16	49266772	50266772	cg04338735	49501603	-	-	49002003	50000749	1976	1422	0.196862	0.0286126	0.671786	0.0976345	0.00510441	No
smoking_initiation	11	72809393	73809393	cg12298445	72438603	ARAP1	5'UTR	71938846	72937861	1284	115	0.886034	0.0264148	0.0800654	0.00238184	0.00510395	No
smoking_initiation	17	43621579	45293283	cg07400139	43349936	MAP3K14	Body	42851171	43849896	2208	850	0.775337	0.0631801	0.1446	0.011778	0.00510394	No
smoking_initiation	8	8208714	11263655	cg01871159	11748750	-	-	11249010	11894717	2028	21	0.0997071	0.00405041	0.856356	0.0347828	0.00510384	No
smoking_initiation	17	7303118	8303118	cg15162583	8372832	-	-	7873688	8872461	1785	874	0.755508	0.0732467	0.151463	0.0146793	0.00510328	No
smoking_initiation	2	112740183	113740183	cg01469583	113380344	-	-	112880587	113880292	1903	1443	0.737478	0.0682622	0.173136	0.0160207	0.00510309	No
smoking_initiation	2	43750149	45659091	cg08092404	44126728	LRPPRC	Body|ExonBnd	43627011	44626710	2764	2477	0.724989	0.0546451	0.200179	0.0150831	0.005103	No
smoking_initiation	17	7303118	8303118	cg21625345	7297164	PLSCR3|TMEM256-PLSCR3	Body|ExonBnd	6797773	7796102	1599	894	0.795135	0.0665961	0.122879	0.0102866	0.00510273	No
smoking_initiation	2	43750149	45659091	cg20341942	43823139	THADA	TSS200|1stExon|5'UTR	43323393	44323135	2688	1810	0.736299	0.0541037	0.190502	0.0139931	0.0051024	No
smoking_initiation	5	169799916	170799916	cg16545424	171119249	-	-	170620147	171618772	1714	255	0.810087	0.042863	0.134819	0.00712839	0.00510197	No
smoking_initiation	10	10633823	11633823	cg23893385	11147348	CELF2-AS2|CELF2	Body	10647605	11647065	2319	2304	0.750732	0.0724821	0.156572	0.0151117	0.00510196	No
smoking_initiation	22	37897797	38897797	cg15853374	38245447	EIF3L	1stExon|5'UTR	37746404	38741793	1631	1384	0.81774	0.0569412	0.112396	0.00782131	0.00510174	No
smoking_initiation	20	61488382	62488382	cg11080404	62121972	EEF1A2	Body	61622473	62620924	2162	1986	0.774442	0.0480619	0.162325	0.0100688	0.00510172	No
smoking_initiation	22	37897797	38897797	cg18244589	38231593	ANKRD54	Body	37732121	38725141	1644	1380	0.809208	0.0563567	0.120918	0.00841613	0.00510133	No
smoking_initiation	1	17936657	18936657	cg26818821	18700891	IGSF21	Body	18201142	19200565	2537	1853	0.733761	0.0479292	0.20014	0.0130681	0.00510123	No
smoking_initiation	6	41401763	42401763	cg17513728	41672301	TFEB	Body|5'UTR	41172342	42171815	2212	1343	0.771432	0.0877138	0.121898	0.0138551	0.00510111	No
smoking_initiation	3	131445722	132445722	cg19541865	132035647	ACPP	TSS1500	131535664	132534856	2821	2561	0.715397	0.0678032	0.193377	0.0183226	0.00510067	No
smoking_initiation	11	63633552	64633552	cg16960112	64819126	NAALADL1	Body	64323080	65318132	923	209	0.850483	0.0146147	0.127614	0.00218782	0.0051004	No
smoking_initiation	11	65061468	66061468	cg16960112	64819126	NAALADL1	Body	64323080	65318132	923	219	0.850483	0.0146147	0.127614	0.00218782	0.0051004	No
smoking_initiation	5	133365452	134365452	cg10814735	134209370	TXNDC15	TSS200	133710639	134708765	1249	716	0.83631	0.0435406	0.10936	0.0056885	0.00510008	No
smoking_initiation	3	149043102	150043102	cg10148280	148846750	HPS3	TSS1500	148347742	149344615	2204	751	1.29e-06	3.37e-08	0.969512	0.0253866	0.00509999	Yes
smoking_initiation	19	17960956	18960956	cg04166595	18636596	-	-	18139771	19136541	1349	1152	0.847944	0.0414645	0.100578	0.00491318	0.00509982	No
smoking_initiation	5	78808315	80763865	cg15620250	80272559	RASGRF2	Body	79776672	80769210	2346	2341	0.60065	0.0423798	0.328685	0.0231858	0.00509968	No
smoking_initiation	11	113494505	114494505	cg20057398	114493710	-	-	113993920	114993450	2335	1153	0.759277	0.0467736	0.177896	0.0109538	0.00509942	No
smoking_initiation	1	33295572	34295572	cg12245506	33547209	AZIN2	TSS1500|ExonBnd|5'UTR	33047376	34046953	1510	1276	0.800959	0.0600769	0.12453	0.00933539	0.00509911	No
smoking_initiation	12	49452394	50452394	cg08089977	50528616	CERS5	Body	50034058	51028544	1311	563	2.69e-21	2.59e-23	0.985406	0.00949566	0.00509879	Yes
smoking_initiation	20	61488382	62488382	cg07957884	61838321	YTHDF1	Body	61338894	62337406	2089	1847	0.388368	0.0122471	0.576123	0.0181628	0.00509874	No
smoking_initiation	5	90866274	91866274	cg23888982	91841056	-	-	91341075	92338748	1193	648	0.83395	0.0670593	0.0869086	0.00698336	0.00509871	No
smoking_initiation	5	133365452	134365452	cg02156950	133788311	-	-	133290851	134283973	1368	1255	0.843344	0.0454097	0.100729	0.00541866	0.00509861	No
smoking_initiation	1	33295572	34295572	cg01162509	33853271	-	-	33353596	34353184	1775	1605	0.778485	0.0584211	0.146971	0.0110243	0.00509851	No
smoking_initiation	10	13033053	14033053	cg24913365	13553980	-	-	13054073	14053660	2714	2620	0.696094	0.0678109	0.210496	0.0205007	0.0050985	No
smoking_initiation	13	100046450	101712300	cg00033818	99935883	UBAC2|MIR548AN	Body	99435951	100435870	2421	1003	0.710247	0.0453343	0.224967	0.0143543	0.00509833	No
smoking_initiation	3	52386605	54266212	cg00774149	52255721	TLR9	Body	51756642	52755592	969	410	0.856332	0.0626301	0.0707695	0.00517081	0.0050981	No
smoking_initiation	14	77029375	78029375	cg10325668	76565523	-	-	76071281	77065501	1776	80	0.772915	0.0852258	0.123184	0.0135778	0.00509801	No
smoking_initiation	17	30185935	31185935	cg05469679	29891004	-	-	29393104	30390417	1695	340	0.817122	0.0291972	0.143462	0.00512106	0.00509799	No
smoking_initiation	6	158382320	159382320	cg25643154	159084057	SYTL3	5'UTR	158584058	159583178	3203	2597	0.706437	0.0525803	0.219549	0.016336	0.00509796	No
smoking_initiation	15	77525464	78525464	cg02931208	77866341	-	-	77368712	78366141	2189	1972	0.808705	0.036853	0.14284	0.00650417	0.00509791	No
smoking_initiation	3	70564431	71564431	cg12371233	71230013	FOXP1	Body	70731198	71728065	1452	1196	0.793061	0.0645396	0.126974	0.0103281	0.00509747	No
smoking_initiation	7	1370794	2370794	cg19858082	2195460	MAD1L1	Body	1697082	2694452	2009	1387	0.00024371	0.0649867	0.00347341	0.926199	0.00509738	No
smoking_initiation	10	10633823	11633823	cg09270922	11020464	-	-	10520723	11520198	2488	2138	0.659891	0.0581002	0.254509	0.0224032	0.00509728	No
smoking_initiation	10	9543159	10543159	cg09270922	11020464	-	-	10520723	11520198	2488	43	0.659891	0.0581002	0.254509	0.0224032	0.00509728	No
smoking_initiation	4	176375795	177375795	cg19714851	177690764	VEGFC	Body	177190795	178190658	2286	484	0.186338	0.00167242	0.79972	0.00717256	0.00509717	No
smoking_initiation	3	107497514	108497514	cg25456186	108837069	MORC1	TSS200	108337737	109336334	2421	252	0.750333	0.0584518	0.172672	0.0134463	0.00509717	No
smoking_initiation	1	33295572	34295572	cg07351084	33721459	ZNF362	TSS1500	33223737	34221216	1591	1479	0.815425	0.0618752	0.109313	0.00828965	0.00509704	No
smoking_initiation	1	153706358	155533918	cg26335527	155100185	EFNA1	TSS200	154600533	155599910	986	952	0.73089	0.0603743	0.188106	0.0155332	0.00509682	No
smoking_initiation	15	35899479	36899479	cg13337270	36893168	C15orf41	Body	36393468	37391845	2136	1228	0.756709	0.0367666	0.1921	0.00932855	0.00509671	No
smoking_initiation	9	86207289	87207289	cg09440862	87284639	NTRK2	TSS1500|1stExon|5'UTR	86785981	87784527	2246	1090	0.755386	0.0588336	0.167633	0.013051	0.00509663	No
smoking_initiation	13	100046450	101712300	cg06164122	99909260	GPR18|UBAC2|MIR548AN	Body|5'UTR	99409808	100409104	2484	911	0.770695	0.0478507	0.166053	0.0103048	0.00509585	No
smoking_initiation	16	49266772	50266772	cg10383306	50580632	-	-	50081375	51080214	1541	309	0.812308	0.0691417	0.10456	0.00889479	0.00509577	No
smoking_initiation	16	50445156	51445156	cg10383306	50580632	-	-	50081375	51080214	1541	948	0.812308	0.0691417	0.10456	0.00889479	0.00509577	No
smoking_initiation	1	49011424	52273078	cg24659295	51680516	-	-	51180660	52178082	908	908	0.850113	0.0663025	0.0728149	0.00567393	0.00509567	No
smoking_initiation	14	58153514	59153514	cg09985745	59112525	DACT1	Body	58612539	59612400	2253	545	0.742258	0.0701881	0.1667	0.0157581	0.00509561	No
smoking_initiation	15	63398709	64398709	cg02848039	64386027	FAM96A	1stExon|5'UTR	63886250	64884954	1435	1074	0.828342	0.0614457	0.097863	0.0072543	0.005095	No
smoking_initiation	22	37897797	38897797	cg09189978	38240632	MIR658|ANKRD54	TSS1500	37741052	38739491	1635	1383	0.803244	0.0559386	0.126891	0.00883172	0.00509471	No
smoking_initiation	17	43621579	45293283	cg19735250	43318610	FMNL1	Body	42819463	43818222	2084	689	0.784812	0.0606547	0.138723	0.0107162	0.00509457	No
smoking_initiation	1	76189019	77189019	cg16932706	77685160	PIGK	TSS200	77185465	78184433	2075	11	0.750031	0.0618222	0.169118	0.0139346	0.00509442	No
smoking_initiation	17	37324339	38324339	cg00525801	38136259	PSMD3	TSS1500	37636532	38635897	1263	1069	0.78735	0.0662065	0.13039	0.0109591	0.00509426	No
smoking_initiation	14	58153514	59153514	cg16199879	58667190	ACTR10	Body	58168567	59166218	1726	1683	0.78522	0.0737849	0.124233	0.0116687	0.00509382	No
smoking_initiation	2	29013404	30013404	cg04812811	29116102	WDR43	TSS1500	28617932	29615443	2378	1516	0.0026809	5.8e-05	0.97116	0.0210081	0.00509339	No
smoking_initiation	1	153706358	155533918	cg16389371	153412246	S100A7L2	Body	152912278	153909069	1954	254	0.800968	0.0437621	0.142401	0.00777519	0.0050933	No
smoking_initiation	10	102686838	105665256	cg04359295	102744788	MRPL43|SEMA4G	Body|3'UTR	102244911	103242273	1822	1059	0.719109	0.0474808	0.214181	0.0141367	0.00509328	No
smoking_initiation	17	26823322	27823322	cg17730048	26577563	-	-	26078032	27077331	875	153	0.891672	0.0235883	0.0775989	0.00204771	0.00509295	No
smoking_initiation	17	77290135	78290135	cg06976025	77810742	CBX4	Body	77311270	78309732	1754	1712	0.863924	0.0323273	0.0951028	0.00355357	0.00509273	No
smoking_initiation	11	111492273	113412811	cg18446861	111885217	DIXDC1	Body	111385503	112385164	1226	1125	0.814048	0.0546163	0.11831	0.00793261	0.00509242	No
smoking_initiation	1	236372829	238352083	cg08633923	236959181	MTR	Body	236459785	237458962	2688	2688	0.673565	0.019799	0.292938	0.00860561	0.0050924	No
smoking_initiation	15	63398709	64398709	cg01583323	63510874	RAB8B	Body	63012304	64009447	2216	1249	0.551191	0.0545846	0.354073	0.0350588	0.00509237	No
smoking_initiation	2	62408877	63916606	cg05977276	62970229	EHBP1	Body	62470591	63468274	1477	1477	0.826657	0.0648659	0.0958678	0.00751744	0.00509229	No
smoking_initiation	2	202343875	203343875	cg03190020	202645957	ALS2	TSS200	202146314	203145860	1963	1565	0.764169	0.062038	0.156038	0.0126626	0.00509225	No
smoking_initiation	1	153706358	155533918	cg04158093	155243476	CLK2	TSS200	154744141	155743310	846	728	0.77269	0.0580293	0.152724	0.0114645	0.00509215	No
smoking_initiation	5	133365452	134365452	cg08505684	133968695	SAR1B	TSS200	133468786	134467751	1299	1126	0.829347	0.0442953	0.115122	0.00614359	0.00509212	No
smoking_initiation	11	121030888	122030888	cg20950573	122239756	-	-	121740317	122739717	2069	586	0.759823	0.0747702	0.145957	0.0143578	0.00509203	No
smoking_initiation	5	50321338	51321338	cg17407677	50266228	-	-	49766811	50766225	1989	842	0.772572	0.0622398	0.148165	0.0119313	0.00509196	No
smoking_initiation	20	61488382	62488382	cg01684256	61977221	CHRNA4	3'UTR	61478285	62476633	2302	2265	0.781698	0.0356895	0.169774	0.00774618	0.00509183	No
smoking_initiation	14	58153514	59153514	cg09247684	58817682	ARID4A	Body	58317904	59317502	1943	1345	0.765463	0.0720947	0.143811	0.0135397	0.00509181	No
smoking_initiation	15	98704101	99704101	cg17068819	98965359	-	-	98466974	99465285	2631	1909	0.722217	0.0685649	0.186432	0.0176941	0.00509172	No
smoking_initiation	1	43511737	44511737	cg14026669	44855780	-	-	44356185	45355350	1536	170	0.812296	0.0583497	0.11594	0.00832324	0.00509156	No
smoking_initiation	11	45893574	46893574	cg06168166	47372949	MYBPC3	Body	46873406	47871656	1271	20	0.681917	0.045064	0.251324	0.0166035	0.00509141	No
smoking_initiation	6	157238258	158238258	cg18116267	158418527	SYNJ2	Body	157919152	158918146	3008	827	0.436369	0.0293669	0.495811	0.0333622	0.00509097	No
smoking_initiation	6	158382320	159382320	cg18116267	158418527	SYNJ2	Body	157919152	158918146	3008	1734	0.436369	0.0293669	0.495811	0.0333622	0.00509097	No
smoking_initiation	15	73548768	74548768	cg08711711	74094901	-	-	73595089	74594594	1548	1487	0.692443	0.0689263	0.212402	0.0211376	0.00509079	No
smoking_initiation	14	77029375	78029375	cg12212620	76600842	-	-	76101386	77100305	1835	161	0.770775	0.0851887	0.125122	0.0138238	0.00509076	No
smoking_initiation	17	43621579	45293283	cg21848909	43365148	MAP3K14	Body	42865459	43861853	2239	908	0.755318	0.0637888	0.162117	0.0136861	0.00509063	No
smoking_initiation	1	173604743	175385243	cg22379576	173790504	CENPL	5'UTR	173290736	174290274	1323	777	0.832258	0.0628019	0.0928487	0.00700124	0.00509061	No
smoking_initiation	3	180909057	181909057	cg04380561	180705497	DNAJC19	Body	180206930	181204102	1038	244	0.842792	0.0546458	0.0915417	0.00593039	0.00509031	No
smoking_initiation	17	37324339	38324339	cg27119415	38137936	PSMD3	Body	37637981	38637914	1260	1064	0.81558	0.0606229	0.110499	0.00820838	0.00508965	No
smoking_initiation	10	13033053	14033053	cg20403873	13708147	FRMD4A	Body	13208284	14207915	2723	2186	0.74163	0.0689332	0.168674	0.0156728	0.00508964	No
smoking_initiation	1	31695819	32695819	cg11011366	31449108	PUM1	Body	30950155	31948705	2025	500	0.795744	0.0545906	0.135299	0.00927687	0.00508953	No
smoking_initiation	12	120583279	121583279	cg27489772	121021490	-	-	120521503	121520010	1832	1756	1.7e-26	8.41e-26	0.166929	0.827982	0.00508929	Yes
smoking_initiation	17	43621579	45293283	cg25503799	44931777	WNT9B	Body	44459139	45430534	1326	971	0.833203	0.0754627	0.0790875	0.00715782	0.0050891	No
smoking_initiation	6	68970709	69970709	cg13371910	69990372	BAI3	Body	69490577	70490072	2809	1374	0.666784	0.0550302	0.252281	0.0208159	0.00508904	No
smoking_initiation	4	143010148	144010148	cg18766918	143882315	-	-	143384634	144381401	1883	1136	0.762997	0.0521822	0.168232	0.0115005	0.00508881	No
smoking_initiation	6	158382320	159382320	cg22148141	159347728	-	-	158848553	159847281	2817	1616	4.45e-18	2.77e-19	0.936472	0.0584393	0.00508877	Yes
smoking_initiation	5	172788534	173788534	cg13118887	173380810	CPEB4	Body	172880971	173880643	2658	2376	0.694706	0.023723	0.267358	0.00912473	0.00508872	No
smoking_initiation	17	43621579	45293283	cg27277155	44910590	-	-	44412076	45410466	1298	972	0.784849	0.0688508	0.129827	0.011384	0.0050887	No
smoking_initiation	17	37324339	38324339	cg08108993	38136923	PSMD3	TSS200	37637252	38635897	1262	1068	0.828985	0.0696936	0.0887752	0.00745833	0.00508821	No
smoking_initiation	17	15735462	16735462	cg11878677	16829208	-	-	16329286	17328519	1900	560	0.801296	0.0382822	0.148256	0.00707787	0.00508809	No
smoking_initiation	1	153706358	155533918	cg02684676	153485857	-	-	152986023	153985317	1768	322	0.819078	0.0546409	0.113619	0.00757445	0.00508785	No
smoking_initiation	15	63398709	64398709	cg19279045	63449725	RPS27L	1stExon|5'UTR	62950154	63949601	2159	1121	0.707244	0.0521876	0.219303	0.0161773	0.00508785	No
smoking_initiation	15	63398709	64398709	cg01176271	64388259	SNX1	1stExon	63888495	64887200	1431	1069	0.802999	0.0594297	0.123358	0.00912462	0.00508783	No
smoking_initiation	1	153706358	155533918	cg03762404	155179254	MTX1	Body	154679567	155678885	912	839	0.83492	0.0627829	0.0904154	0.00679381	0.00508781	No
smoking_initiation	2	165750244	166750244	cg15076175	165871758	-	-	165373601	166371673	2000	1337	0.519423	0.0430351	0.399371	0.0330835	0.0050878	No
smoking_initiation	16	75266873	76266873	cg12746838	75495932	TMEM170A	Body|5'UTR	74996281	75994684	1987	1403	0.00585622	0.00165058	0.770301	0.217104	0.0050877	No
smoking_initiation	6	26754967	30729306	cg22249390	27145293	-	-	27578761	27645278	91	91	0.922047	0.0650477	0.00730708	0.000510406	0.00508768	No
smoking_initiation	14	58153514	59153514	cg11269558	58765087	PSMA3-AS1|ARID4A	TSS200|TSS1500	58265758	59264284	1822	1431	0.767891	0.0721639	0.141559	0.0132981	0.00508763	No
smoking_initiation	1	31695819	32695819	cg01077257	31295398	-	-	30795460	31795235	2216	198	0.773305	0.051509	0.159481	0.0106178	0.00508724	No
smoking_initiation	1	153706358	155533918	cg17129435	155142364	KRTCAP2	Body	154643267	155635921	929	878	0.859547	0.0647208	0.0657034	0.00494215	0.00508699	No
smoking_initiation	2	58789218	61026618	cg13096789	61450271	USP34	Body	60950381	61949834	1725	180	0.759287	0.0142553	0.217296	0.00407455	0.00508688	No
smoking_initiation	2	100172408	101172408	cg05197995	100107669	REV1	TSS1500	99607977	100607421	1651	714	0.00210106	8.85e-05	0.952623	0.0401009	0.00508663	No
smoking_initiation	1	153706358	155533918	cg14375345	155200357	-	-	154700649	155699762	897	813	5.31e-29	4e-30	0.925234	0.0696799	0.00508643	Yes
smoking_initiation	10	10633823	11633823	cg09485974	11054024	CELF2	Body	10554325	11553736	2499	2213	0.639181	0.0565317	0.274893	0.0243075	0.00508627	No
smoking_initiation	17	43621579	45293283	cg26522717	44902775	-	-	44412076	45402279	1285	972	0.783315	0.0682337	0.131883	0.0114831	0.00508582	No
smoking_initiation	5	154339646	155339646	cg10905418	153923134	-	-	153423598	154422784	2142	249	0.59117	0.0116732	0.384485	0.00758691	0.00508556	No
smoking_initiation	19	17960956	18960956	cg21082271	18319197	PDE4C	3'UTR	17819280	18819060	1489	1264	0.416761	0.0202683	0.532017	0.0258685	0.00508551	No
smoking_initiation	10	102686838	105665256	cg12762527	105730465	SLK	Body	105231144	106229971	1667	802	0.475223	0.00730395	0.504637	0.00775094	0.00508527	No
smoking_initiation	10	105960460	107607903	cg12762527	105730465	SLK	Body	105231144	106229971	1667	367	0.475223	0.00730395	0.504637	0.00775094	0.00508527	No
smoking_initiation	2	112740183	113740183	cg26236440	113341947	CHCHD5	TSS200	112842047	113841782	1835	1515	0.798844	0.0737193	0.112019	0.0103323	0.00508526	No
smoking_initiation	1	41276623	42276623	cg21862529	41948212	EDN2	Body	41448346	42445113	1946	1649	0.768429	0.0861313	0.126213	0.0141418	0.00508503	No
smoking_initiation	18	72035282	73035282	cg10882817	71959395	CYB5A	TSS200	71459511	72458777	2258	849	0.782823	0.0245761	0.181814	0.00570281	0.00508445	No
smoking_initiation	1	76189019	77189019	cg22092155	77635333	PIGK	Body	77135344	78134935	2205	186	0.755536	0.0677875	0.157469	0.0141232	0.00508436	No
smoking_initiation	22	42198430	43198430	cg04692870	42525206	CYP2D6	Body	42025350	43023939	1730	1489	0.00298954	0.00048963	0.851915	0.139523	0.00508371	No
smoking_initiation	17	7303118	8303118	cg04460364	8370017	NDEL1	Body	7870018	8868739	1781	879	0.784669	0.0763606	0.122018	0.0118691	0.00508368	No
smoking_initiation	1	33295572	34295572	cg02020616	33744259	ZNF362	Body	33244567	34243635	1594	1514	0.806504	0.0609797	0.11848	0.00895316	0.00508335	No
smoking_initiation	17	43621579	45293283	cg21477861	43196290	PLCD3	Body	42696360	43695967	1762	145	0.811197	0.0484457	0.127656	0.00761868	0.00508327	No
smoking_initiation	12	132880790	133880790	cg02633723	133173041	-	-	132675970	133531127	1568	1439	0.69167	0.0309079	0.260695	0.0116443	0.00508325	No
smoking_initiation	3	47490500	50681136	cg05029293	48650022	-	-	48151062	49148890	940	940	0.828399	0.111885	0.0481369	0.00649635	0.00508321	No
smoking_initiation	16	220986	1220986	cg00977403	1585720	IFT140|TMEM204	Body	1086007	2085295	2375	91	0.0489925	0.000553946	0.934806	0.0105646	0.0050832	No
smoking_initiation	7	96129103	97129103	cg24671195	97473541	-	-	96973600	97972946	2272	377	0.634408	0.0303261	0.315124	0.0150586	0.00508278	No
smoking_initiation	7	97207069	98207069	cg24671195	97473541	-	-	96973600	97972946	2272	1755	0.634408	0.0303261	0.315124	0.0150586	0.00508278	No
smoking_initiation	7	1370794	2370794	cg09075378	2337473	SNX8	Body	1837636	2836848	2065	1117	0.0101573	0.0803919	0.101447	0.802921	0.00508264	No
smoking_initiation	3	131445722	132445722	cg06733718	131287695	CPNE4	Body	130788169	131787280	2523	1352	0.000108379	2.21e-06	0.97492	0.0198869	0.00508253	Yes
smoking_initiation	6	158382320	159382320	cg25997722	159158883	SYTL3	Body	158658937	159658852	3064	2318	0.70618	0.051704	0.220868	0.0161661	0.00508239	No
smoking_initiation	12	111404371	113118346	cg27168830	111057877	TCTN1	Body	110559173	111546165	990	17	0.82216	0.0261494	0.142094	0.00451431	0.0050823	No
smoking_initiation	1	45996709	46996709	cg17988182	46379113	MAST2	Body	45880669	46877810	1870	1629	0.793045	0.0675833	0.123749	0.0105408	0.00508224	No
smoking_initiation	15	63398709	64398709	cg15894581	63889406	FBXL22	TSS200	63389805	64388052	2122	2053	0.756511	0.0774065	0.146061	0.01494	0.00508174	No
smoking_initiation	1	153706358	155533918	cg14536424	155386295	ASH1L	Body	154886817	155885112	672	448	0.877469	0.0637837	0.0500336	0.00363189	0.00508173	No
smoking_initiation	10	10633823	11633823	cg25383043	11046888	CUGBP2	TSS1500	10547060	11546426	2504	2200	0.749404	0.0660189	0.164968	0.0145278	0.00508165	No
smoking_initiation	6	41401763	42401763	cg18265472	41550441	FOXP4	Body	41051222	42050359	2087	1060	0.565576	0.0640112	0.328192	0.0371393	0.00508137	No
smoking_initiation	3	107497514	108497514	cg26970587	108819324	MORC1	Body	108319856	109318323	2426	275	0.743856	0.0579534	0.179157	0.0139529	0.00508129	No
smoking_initiation	3	146606319	148216635	cg22614239	147106208	ZIC4	Body|3'UTR	146606722	147605929	1821	1821	0.668062	0.00687569	0.316727	0.00325467	0.00508098	No
smoking_initiation	17	77290135	78290135	cg06707993	78152466	CARD14	5'UTR	77658533	78651781	2022	1203	0.810877	0.0315705	0.146762	0.00570893	0.00508087	No
smoking_initiation	15	98704101	99704101	cg12012500	99499719	IGF1R	Body	98999738	99999631	2255	1587	0.711953	0.0627337	0.202403	0.0178296	0.00508084	No
smoking_initiation	2	112740183	113740183	cg09133511	113384907	-	-	112885173	113884401	1897	1429	0.771129	0.0713013	0.139587	0.0129016	0.00508075	No
smoking_initiation	14	58153514	59153514	cg05939089	58543900	C14orf37	Body	58043941	59043118	1988	1558	0.772941	0.0679409	0.141597	0.0124412	0.00508002	No
smoking_initiation	2	32308804	33308804	cg01835296	32491644	NLRC4	TSS1500	31992664	32991453	1340	927	0.825796	0.0720572	0.0892819	0.00778548	0.00507984	No
smoking_initiation	18	53161743	54161743	cg16936887	52989025	TCF4	Body|1stExon|5'UTR	52489218	53488922	1578	396	0.831492	0.0300037	0.128783	0.00464196	0.0050795	No
smoking_initiation	13	96323724	97323724	cg10114279	97600124	-	-	97100681	98098524	1278	235	0.834912	0.0645056	0.0886586	0.00684472	0.00507923	No
smoking_initiation	16	9673748	10673748	cg19467576	9550312	LINC01195	TSS1500	9050331	10049902	3032	1068	0.00317332	7.46e-05	0.968898	0.0227759	0.00507813	No
smoking_initiation	11	91789734	92789734	cg15513234	92931583	SLC36A4	TSS1500	92431686	93426149	2037	569	0.772892	0.0727023	0.136494	0.0128342	0.00507771	No
smoking_initiation	6	157238258	158238258	cg05253151	158506818	SYNJ2	Body	158006856	159005685	3016	612	0.714823	0.0552298	0.208746	0.0161234	0.00507736	No
smoking_initiation	6	158382320	159382320	cg05253151	158506818	SYNJ2	Body	158006856	159005685	3016	1957	0.714823	0.0552298	0.208746	0.0161234	0.00507736	No
smoking_initiation	10	10633823	11633823	cg25195781	11602544	USP6NL	Body	11102558	12100994	2475	1255	0.722919	0.0616151	0.19387	0.0165187	0.0050771	No
smoking_initiation	5	78808315	80763865	cg06919159	80286535	RASGRF2	Body	79787021	80785011	2344	2329	0.775016	0.0546773	0.154345	0.010884	0.00507701	No
smoking_initiation	3	107497514	108497514	cg16467929	108204398	MYH15	Body	107704702	108703969	2347	1672	0.171037	0.115014	0.423856	0.285016	0.00507685	No
smoking_initiation	2	43750149	45659091	cg27361716	44395749	PPM1B	TSS1500	43896841	44895641	2631	2631	0.698919	0.0537272	0.224987	0.0172901	0.00507681	No
smoking_initiation	2	112740183	113740183	cg27067035	113735503	IL1F9	TSS200	113235618	114234904	2093	1051	0.757099	0.0547418	0.170743	0.0123404	0.00507673	No
smoking_initiation	6	41401763	42401763	cg10605015	42532144	UBR2	Body	42032181	43031255	1599	577	5.64e-08	6.2e-09	0.896321	0.0986028	0.00507668	Yes
smoking_initiation	4	135906155	136906155	cg19293832	137021701	-	-	136521727	137521089	2044	947	0.77541	0.0619823	0.145876	0.0116555	0.00507651	No
smoking_initiation	4	136974783	137974783	cg19293832	137021701	-	-	136521727	137521089	2044	932	0.77541	0.0619823	0.145876	0.0116555	0.00507651	No
smoking_initiation	4	93552854	94552854	cg03150676	93186308	LOC101929194	Body	92686333	93685405	1700	269	0.801613	0.0684491	0.115043	0.00981832	0.00507641	No
smoking_initiation	6	41401763	42401763	cg24676346	41377288	-	-	40881616	41876335	1990	695	0.757535	0.0767321	0.145884	0.0147718	0.00507639	No
smoking_initiation	1	153706358	155533918	cg19806021	155197502	GBAP1	TSS200	154700649	155689813	893	813	0.861889	0.0648223	0.0634455	0.00476663	0.00507638	No
smoking_initiation	22	37897797	38897797	cg19787769	38577952	PLA2G6	TSS200	38077995	39077129	1533	1267	0.828685	0.0567471	0.102479	0.00701252	0.00507627	No
smoking_initiation	11	65061468	66061468	cg16567977	65813908	GAL3ST3	5'UTR	65314830	66313730	1444	1157	0.821122	0.0516239	0.114956	0.00722218	0.00507616	No
smoking_initiation	1	153706358	155533918	cg02439561	153448076	-	-	152948873	153943800	1915	286	0.814812	0.0463479	0.126569	0.0071944	0.00507615	No
smoking_initiation	1	153706358	155533918	cg16685896	153416755	-	-	152917491	153915881	1952	258	0.729756	0.0418279	0.211237	0.0121025	0.00507606	No
smoking_initiation	15	63398709	64398709	cg09108131	63481573	RAB8B	TSS200	62981651	63981396	2205	1191	0.762439	0.0577672	0.162417	0.0123007	0.00507575	No
smoking_initiation	17	43621579	45293283	cg15237742	44897024	WNT3	TSS1500	44412076	45396865	1271	972	0.805416	0.070061	0.109893	0.00955419	0.00507572	No
smoking_initiation	9	86207289	87207289	cg27267507	87285701	NTRK2	Body|1stExon	86785981	87785672	2250	1090	0.57688	0.0449342	0.346153	0.0269574	0.00507569	No
smoking_initiation	2	112740183	113740183	cg05027085	113240512	TTL	Body	112740598	113740259	1819	1818	0.785613	0.0666113	0.131551	0.011149	0.0050756	No
smoking_initiation	4	176375795	177375795	cg04797575	176709392	GPM6A	TSS1500|Body	176213445	177208891	1817	1663	0.792646	0.0626605	0.129394	0.0102238	0.00507559	No
smoking_initiation	2	112740183	113740183	cg17828237	112875817	TMEM87B	3'UTR	112375963	113375364	1845	1074	0.743099	0.0463172	0.193455	0.012053	0.00507552	No
smoking_initiation	1	49011424	52273078	cg00747875	51761914	TTC39A	Body|5'UTR	51261965	52258487	865	865	0.839989	0.0551704	0.0936212	0.00614396	0.00507546	No
smoking_initiation	22	37897797	38897797	cg14153321	38246051	EIF3L	Body	37746404	38745840	1634	1387	0.805846	0.0561251	0.124301	0.00865217	0.00507541	No
smoking_initiation	2	58789218	61026618	cg04541421	61370764	C2orf74	TSS1500	60870999	61870605	1673	288	4.48e-28	7.86e-30	0.977785	0.0171396	0.00507533	Yes
smoking_initiation	7	97207069	98207069	cg11366934	97912641	BRI3	Body	97412856	98412574	1992	1462	0.618802	0.0172635	0.349125	0.00973489	0.00507513	No
smoking_initiation	1	33295572	34295572	cg16680240	33476710	AK2	Body	32977376	33975923	1450	1076	0.823227	0.0607116	0.103369	0.00761821	0.00507462	No
smoking_initiation	11	65061468	66061468	cg15414132	65150358	SLC25A45	TSS1500	64652474	65649984	1240	757	0.647312	0.0357888	0.295493	0.0163322	0.0050745	No
smoking_initiation	12	69155167	70155167	cg02103111	69125007	NUP107	Body	68625141	69624287	2056	1109	0.756015	0.079208	0.144561	0.0151407	0.00507445	No
smoking_initiation	2	112740183	113740183	cg20608192	113194973	-	-	112694988	113694665	1798	1690	0.73782	0.0483793	0.195887	0.0128393	0.00507438	No
smoking_initiation	12	120583279	121583279	cg10923838	120242330	CIT	Body	119744352	120742310	1746	171	0.795254	0.0375274	0.154843	0.00730183	0.00507401	No
smoking_initiation	15	63398709	64398709	cg25808839	63414067	LACTB	1stExon|5'UTR	62914131	63913819	2142	1036	0.763013	0.0550725	0.16494	0.0118999	0.00507397	No
smoking_initiation	2	164362639	165362639	cg05181354	165811804	SLC38A11	1stExon|5'UTR	165312183	166311760	2011	126	0.782838	0.0631449	0.13783	0.0111125	0.00507391	No
smoking_initiation	2	165750244	166750244	cg05181354	165811804	SLC38A11	1stExon|5'UTR	165312183	166311760	2011	1208	0.782838	0.0631449	0.13783	0.0111125	0.00507391	No
smoking_initiation	4	14958598	15958598	cg08218101	15704393	BST1	TSS200	15204463	16204356	2400	1794	0.595675	0.0335192	0.346253	0.0194789	0.00507372	No
smoking_initiation	5	86303812	89371745	cg05367489	89313538	MIR3660	TSS1500	88813540	89813445	1010	520	0.823418	0.0896182	0.073857	0.00803329	0.00507366	No
smoking_initiation	10	102686838	105665256	cg18204912	105901846	CFAP43	Body	105401861	106401380	1699	487	0.595595	0.0114493	0.380571	0.00731075	0.00507339	No
smoking_initiation	10	105960460	107607903	cg18204912	105901846	CFAP43	Body	105401861	106401380	1699	714	0.595595	0.0114493	0.380571	0.00731075	0.00507339	No
smoking_initiation	16	49266772	50266772	cg00753714	50610163	NKD1	Body	50110631	51109724	1507	219	0.799473	0.0659345	0.119656	0.00986329	0.00507318	No
smoking_initiation	16	50445156	51445156	cg00753714	50610163	NKD1	Body	50110631	51109724	1507	1004	0.799473	0.0659345	0.119656	0.00986329	0.00507318	No
smoking_initiation	1	33295572	34295572	cg13099847	33546750	ADC	1stExon|5'UTR	33046925	34046646	1510	1274	0.821596	0.0616036	0.103939	0.00778828	0.00507311	No
smoking_initiation	1	179283167	180283167	cg07917478	179786966	-	-	179287245	180285917	3125	3117	1.52e-13	5.5e-15	0.960235	0.0346916	0.00507301	Yes
smoking_initiation	3	131445722	132445722	cg20899034	132344736	NPHP3-ACAD11|ACAD11	Body	131845107	132844398	2606	1288	0.691637	0.0598174	0.224097	0.0193763	0.00507282	No
smoking_initiation	1	49011424	52273078	cg24291103	51763915	TTC39A	TSS1500|Body	51264933	52258487	861	861	0.862406	0.0566362	0.0712136	0.00467169	0.00507261	No
smoking_initiation	6	99847745	101829173	cg06533253	99825673	COQ3	Body	99326490	100324813	2668	1423	0.765522	0.0487103	0.16989	0.010805	0.00507245	No
smoking_initiation	10	102686838	105665256	cg11409572	103453901	FBXW4	Body	102954132	103952938	1180	1180	0.813005	0.0588641	0.114755	0.00830355	0.00507232	No
smoking_initiation	6	157238258	158238258	cg02689008	158438419	SYNJ2	Body|5'UTR	157939801	158937827	3031	805	0.240886	0.018855	0.681823	0.0533636	0.00507213	No
smoking_initiation	6	158382320	159382320	cg02689008	158438419	SYNJ2	Body|5'UTR	157939801	158937827	3031	1779	0.240886	0.018855	0.681823	0.0533636	0.00507213	No
smoking_initiation	10	13033053	14033053	cg19648751	13923824	FRMD4A	Body	13426522	14423380	2700	1574	0.609745	0.0505596	0.309006	0.0256174	0.00507159	No
smoking_initiation	6	41401763	42401763	cg16991905	41990834	CCND3	5'UTR	41491139	42490522	1632	1486	0.425943	0.047201	0.469736	0.0520489	0.00507157	No
smoking_initiation	19	17960956	18960956	cg25392511	17788005	UNC13A	Body	17289239	18286546	1783	597	0.557127	0.00656676	0.426216	0.00501865	0.00507135	No
smoking_initiation	15	35899479	36899479	cg13568821	36699892	-	-	36200505	37199300	2366	1737	0.746926	0.0455027	0.190877	0.0116231	0.00507126	No
smoking_initiation	3	70564431	71564431	cg10274860	71222224	FOXP1	Body	70724458	71720566	1451	1203	0.81828	0.0667857	0.101578	0.00828546	0.00507113	No
smoking_initiation	15	98704101	99704101	cg09576762	99548859	LOC145814	1stExon|5'UTR	99049356	100048835	2269	1428	0.689794	0.0610639	0.224226	0.0198445	0.00507105	No
smoking_initiation	17	26823322	27823322	cg21794683	28246432	SSH2	Body	27746500	28746404	1069	129	0.00419729	0.000189247	0.947813	0.0427298	0.00507103	No
smoking_initiation	3	149043102	150043102	cg16499402	149333648	WWTR1	Body	148833774	149833310	1968	1544	0.798843	0.032808	0.156842	0.00643633	0.00507103	No
smoking_initiation	19	55379872	56379872	cg08043592	56687388	GALP	1stExon|5'UTR	56188772	57187163	2394	371	0.1977	0.00311522	0.7818	0.012314	0.00507102	No
smoking_initiation	5	93698290	94698290	cg18106800	94890715	TTC37|ARSK	TSS200	94391689	95388952	1524	480	0.816012	0.0426285	0.129527	0.00676144	0.00507088	No
smoking_initiation	11	111492273	113412811	cg12612985	113847121	HTR3A	TSS1500|Body	113348759	114346713	2245	131	0.747849	0.0502565	0.184435	0.0123892	0.00507026	No
smoking_initiation	11	113494505	114494505	cg12612985	113847121	HTR3A	TSS1500|Body	113348759	114346713	2245	1974	0.747849	0.0502565	0.184435	0.0123892	0.00507026	No
smoking_initiation	1	76189019	77189019	cg07078154	77635524	PIGK	Body	77136587	78134935	2203	184	0.762302	0.0629839	0.156702	0.0129422	0.00507004	No
smoking_initiation	17	43621579	45293283	cg05322982	43186129	NMT1	3'UTR	42686527	43685826	1778	117	0.786686	0.0457619	0.153555	0.0089273	0.00506996	No
smoking_initiation	7	121454709	122454709	cg16871548	122556646	-	-	122056965	123055555	2052	739	0.768636	0.0650419	0.148677	0.0125759	0.00506986	No
smoking_initiation	1	236372829	238352083	cg00907549	236768366	HEATR1	TSS1500	236271217	237267334	2762	2614	0.693228	0.0193083	0.274746	0.00764736	0.00506982	No
smoking_initiation	2	57671220	58671220	cg02611899	58358795	VRK2	Body	57858952	58858694	1673	1399	0.0149426	0.0637584	0.173961	0.742269	0.00506949	No
smoking_initiation	2	58789218	61026618	cg02611899	58358795	VRK2	Body	57858952	58858694	1673	131	0.0149426	0.0637584	0.173961	0.742269	0.00506949	No
smoking_initiation	12	132880790	133880790	cg19184878	133345086	-	-	132887351	133827664	1786	1786	0.824706	0.0381741	0.126213	0.0058371	0.00506948	No
smoking_initiation	13	37672867	38672867	cg06618277	38108443	-	-	37608496	38607026	3104	2990	0.0218705	0.079369	0.193063	0.700628	0.00506915	No
smoking_initiation	2	102926177	105131814	cg13797825	102972758	-	-	102473654	103471366	2566	1479	1.05e-11	1.27e-13	0.983075	0.0118555	0.005069	Yes
smoking_initiation	10	10633823	11633823	cg04343868	11487096	-	-	10990421	11986463	2322	1393	0.742327	0.0732507	0.163249	0.0161039	0.00506897	No
smoking_initiation	6	155931856	156931856	cg26937706	156601452	-	-	156101637	157101165	2358	2163	0.525791	0.015662	0.440366	0.0131123	0.00506887	No
smoking_initiation	3	52386605	54266212	cg03937508	52238530	ALAS1	Body	51743905	52738165	948	384	0.863843	0.0612996	0.0651695	0.00461946	0.00506866	No
smoking_initiation	1	173604743	175385243	cg26060224	173604924	LOC730159|ANKRD45	Body|1stExon	173105414	174104834	1353	502	0.836566	0.0511133	0.101082	0.00617095	0.00506803	No
smoking_initiation	8	26925349	27925349	cg00470636	26440349	DPYSL2	Body	25940605	26940097	3444	51	0.673008	0.0345169	0.273391	0.0140165	0.0050679	No
smoking_initiation	10	102686838	105665256	cg04770066	103054202	-	-	102554618	103554007	1618	1393	0.7326	0.0493792	0.19951	0.0134424	0.00506776	No
smoking_initiation	3	107497514	108497514	cg09333893	108819312	MORC1	Body	108319856	109318323	2426	275	0.737662	0.0574708	0.185364	0.0144365	0.00506724	No
smoking_initiation	3	172853739	173853739	cg11042276	172521595	ECT2	Body	172021673	173020473	2053	214	0.781058	0.0363248	0.169665	0.00788556	0.00506715	No
smoking_initiation	5	93698290	94698290	cg24965308	95067311	RHOBTB3	1stExon|5'UTR	94567371	95566562	1539	251	0.817713	0.0662028	0.102707	0.00831021	0.00506688	No
smoking_initiation	14	58153514	59153514	cg11755035	59105371	DACT1	TSS200|Body	58605790	59605315	2243	561	0.758072	0.0717129	0.150881	0.0142681	0.00506666	No
smoking_initiation	15	63398709	64398709	cg12593296	64386341	FAM96A	TSS200	63886379	64884954	1434	1073	0.822303	0.0609969	0.10393	0.00770425	0.00506648	No
smoking_initiation	6	26754967	30729306	cg23752348	30042137	RNF39	Body	29542445	30541237	8052	8052	0.00578237	0.00206934	0.726937	0.260145	0.00506648	No
smoking_initiation	16	49266772	50266772	cg04011357	50585731	NKD1	Body	50086998	51084072	1544	304	0.779199	0.0661613	0.137872	0.0117015	0.00506647	No
smoking_initiation	16	50445156	51445156	cg04011357	50585731	NKD1	Body	50086998	51084072	1544	956	0.779199	0.0661613	0.137872	0.0117015	0.00506647	No
smoking_initiation	1	173604743	175385243	cg16597737	173572370	SLC9A11	TSS200	173072381	174072203	1343	442	0.815856	0.0461243	0.125844	0.00710949	0.00506607	No
smoking_initiation	15	98704101	99704101	cg06023243	99092014	-	-	98592577	99589931	2780	2262	0.717528	0.0683316	0.1909	0.0181747	0.0050658	No
smoking_initiation	6	157238258	158238258	cg19358590	158654166	-	-	158154286	159153925	3054	232	0.717364	0.054635	0.207162	0.0157726	0.00506545	No
smoking_initiation	6	158382320	159382320	cg19358590	158654166	-	-	158154286	159153925	3054	2375	0.717364	0.054635	0.207162	0.0157726	0.00506545	No
smoking_initiation	11	111492273	113412811	cg25064146	111957872	TIMM8B|SDHD	TSS1500|Body	111461003	112457790	1313	1260	0.826093	0.0652472	0.096016	0.00757856	0.00506545	No
smoking_initiation	8	52069449	53069449	cg04220930	52814681	-	-	52315052	53305837	1891	1621	0.80117	0.0456437	0.140142	0.00797901	0.00506544	No
smoking_initiation	1	31695819	32695819	cg15789095	32281466	SPOCD1	5'UTR	31783451	32772618	1111	1061	0.0580806	0.038262	0.541724	0.356868	0.00506536	No
smoking_initiation	19	17960956	18960956	cg16734016	18491559	-	-	17992074	18990982	1386	1351	0.83615	0.040636	0.112678	0.00547096	0.00506501	No
smoking_initiation	1	153706358	155533918	cg00034416	155278724	FDPS	1stExon|5'UTR	154779685	155777977	792	644	0.870806	0.064998	0.0550288	0.00410235	0.0050648	No
smoking_initiation	16	50445156	51445156	cg20691539	51051363	LOC101927334	TSS1500	50553647	51549803	1639	1421	0.801337	0.0607231	0.12352	0.00935494	0.00506477	No
smoking_initiation	1	153706358	155533918	cg15118605	155184932	GBAP1	Body	154685541	155682870	907	830	0.854414	0.0642557	0.0709358	0.00532962	0.0050645	No
smoking_initiation	11	65061468	66061468	cg19332572	65321591	LTBP3	Body	64824179	65821358	1324	1036	0.844853	0.0466563	0.0980183	0.00540791	0.00506427	No
smoking_initiation	11	65061468	66061468	cg05678715	65724470	TSGA10IP	Body	65224560	66223158	1421	1269	0.846695	0.0491221	0.093688	0.00543036	0.00506411	No
smoking_initiation	6	26754967	30729306	cg19579005	30782272	-	-	30282332	31282254	7465	1832	5.44e-08	2.38e-08	0.692339	0.302597	0.00506326	Yes
smoking_initiation	20	41515801	42515801	cg04380278	42293146	-	-	41793835	42792826	2055	1359	0.770245	0.0475232	0.166877	0.0102911	0.00506301	No
smoking_initiation	1	49011424	52273078	cg24701772	51888961	EPS15	TSS1500|Body	51391569	52388346	939	753	0.732006	0.043658	0.206936	0.0123369	0.00506286	No
smoking_initiation	18	53161743	54161743	cg05850030	53199536	TCF4	Body	52700141	53699500	1619	873	0.821531	0.0612944	0.104333	0.00777921	0.00506228	No
smoking_initiation	14	77029375	78029375	cg09701567	78227714	SNW1|C14orf178	TSS1500|Body|5'UTR	77727846	78727497	3015	624	0.356692	0.00801848	0.616376	0.0138511	0.00506224	No
smoking_initiation	10	10633823	11633823	cg15112046	11000843	-	-	10500875	11500047	2494	2100	0.731342	0.0633573	0.184279	0.0159593	0.0050622	No
smoking_initiation	10	9543159	10543159	cg15112046	11000843	-	-	10500875	11500047	2494	87	0.731342	0.0633573	0.184279	0.0159593	0.0050622	No
smoking_initiation	20	24695509	25695509	cg16400971	25176806	ENTPD6	Body|5'UTR	24678114	25674507	2555	2529	0.760281	0.0401456	0.18476	0.00975094	0.005062	No
smoking_initiation	1	31695819	32695819	cg13134475	31297098	-	-	30798019	31797094	2216	205	0.773897	0.0515527	0.158908	0.0105805	0.00506197	No
smoking_initiation	3	107497514	108497514	cg24797283	108743068	MORC1	Body	108243338	109242826	2345	395	0.73891	0.0596578	0.181705	0.0146653	0.00506191	No
smoking_initiation	3	52386605	54266212	cg03869063	52312834	WDR82	TSS200	51812952	52812231	1017	485	0.852822	0.0696169	0.0670322	0.00546685	0.00506186	No
smoking_initiation	2	124205	1124205	cg08319756	1357410	SNTG2	Body	857430	1857368	3633	1057	0.007109	0.000132379	0.969646	0.018051	0.00506176	No
smoking_initiation	6	157238258	158238258	cg11582617	158589302	GTF2H5|SERAC1	TSS200|1stExon|5'UTR	158089341	159088095	3146	485	0.693527	0.0527163	0.231131	0.0175637	0.00506163	No
smoking_initiation	6	158382320	159382320	cg11582617	158589302	GTF2H5|SERAC1	TSS200|1stExon|5'UTR	158089341	159088095	3146	2214	0.693527	0.0527163	0.231131	0.0175637	0.00506163	No
smoking_initiation	10	10633823	11633823	cg26610719	11002062	-	-	10502960	11501868	2497	2104	0.749801	0.0649727	0.165803	0.0143623	0.0050609	No
smoking_initiation	10	9543159	10543159	cg26610719	11002062	-	-	10502960	11501868	2497	86	0.749801	0.0649727	0.165803	0.0143623	0.0050609	No
smoking_initiation	15	98704101	99704101	cg12175019	98968067	-	-	98468282	99466147	2626	1913	0.739589	0.0702091	0.169094	0.016047	0.0050607	No
smoking_initiation	10	13033053	14033053	cg19077105	13751748	FRMD4A	Body	13251911	14251165	2687	2072	0.687899	0.06365	0.222781	0.0206085	0.00506069	No
smoking_initiation	7	121454709	122454709	cg26316023	122526826	CADPS2	TSS200	122027625	123026784	2018	769	0.773214	0.0651845	0.144375	0.0121662	0.0050606	No
smoking_initiation	16	50445156	51445156	cg20769774	50775476	CYLD	TSS1500	50276656	51273249	1557	1283	0.784014	0.0582064	0.14217	0.0105498	0.00506033	No
smoking_initiation	15	63398709	64398709	cg16254370	64218534	DAPK2	Body	63720990	64710827	1734	1483	0.800133	0.0812331	0.103111	0.0104632	0.00506016	No
smoking_initiation	7	97207069	98207069	cg10696258	97945224	BAIAP2L1	Body	97445258	98445111	1848	1226	0.644516	0.0154608	0.327122	0.00784203	0.00506007	No
smoking_initiation	6	26754967	30729306	cg00947782	30039142	RNF39	Body	29539482	30538821	8057	8057	1.3e-63	4.65e-64	0.732702	0.262238	0.00505998	Yes
smoking_initiation	6	41401763	42401763	cg09626111	42290521	TRERF1	5'UTR	41792545	42786060	1713	1006	0.805966	0.0584412	0.121712	0.0088204	0.0050598	No
smoking_initiation	12	69155167	70155167	cg14125530	70329240	-	-	69829579	70828949	2966	815	0.693525	0.0411193	0.245731	0.0145644	0.00505955	No
smoking_initiation	3	172853739	173853739	cg18516191	172411007	NCEH1	Body|5'UTR	171911308	172908230	2204	98	0.784328	0.0370969	0.165684	0.00783142	0.00505949	No
smoking_initiation	10	118178712	119178712	cg08610919	119564291	-	-	119064546	120063661	1621	211	0.634648	0.0644697	0.268548	0.027275	0.00505906	No
smoking_initiation	2	82747997	83747997	cg14839871	82755955	-	-	82256029	83255258	2280	1044	0.685604	0.063481	0.225026	0.0208304	0.00505889	No
smoking_initiation	2	112740183	113740183	cg07678464	113088840	ZC3H6	Body	112589080	113588793	1879	1467	0.80173	0.0524237	0.132152	0.00863611	0.00505855	No
smoking_initiation	2	112740183	113740183	cg18573416	113599751	-	-	113100014	114098929	2036	1146	0.763859	0.061569	0.156874	0.0126394	0.00505832	No
smoking_initiation	1	76189019	77189019	cg26322604	77685771	PIGK	TSS1500	77186974	78184433	2072	8	0.744058	0.0613235	0.175131	0.0144288	0.00505825	No
smoking_initiation	7	97207069	98207069	cg24090529	97844910	-	-	97345132	98344907	2149	1778	0.760808	0.0291415	0.197435	0.00755738	0.00505822	No
smoking_initiation	2	112740183	113740183	cg11655938	112917040	FBLN7	Body	112417363	113415956	1845	1149	0.762273	0.047238	0.174615	0.0108158	0.00505814	No
smoking_initiation	10	10633823	11633823	cg10454881	11140954	CELF2-AS2|CELF2	Body	10641194	11640260	2345	2336	0.746047	0.0720856	0.161236	0.0155741	0.00505747	No
smoking_initiation	3	113647927	114647927	cg01621249	113656961	GRAMD1C	Body	113157036	114156184	1601	779	0.783485	0.0488209	0.153102	0.00953514	0.00505699	No
smoking_initiation	12	132880790	133880790	cg01773927	132990843	-	-	132492674	133490463	1724	1403	0.778396	0.0351871	0.173521	0.00783891	0.00505699	No
smoking_initiation	17	37324339	38324339	cg17730530	38296876	CASC3	1stExon	37797381	38796478	1231	912	0.831423	0.0415167	0.116206	0.00579763	0.00505696	No
smoking_initiation	1	153706358	155533918	cg22466317	155226194	FAM189B|SCAMP3	TSS1500|Body	154726262	155724898	864	762	0.79928	0.0602116	0.125968	0.00948437	0.00505673	No
smoking_initiation	2	224972985	226832033	cg09694963	225759191	DOCK10	Body	225259441	226258003	2543	2543	0.758367	0.0822471	0.139234	0.0150953	0.00505657	No
smoking_initiation	7	97207069	98207069	cg15059474	97990184	BAIAP2L1	Body	97490403	98487180	1670	1017	0.160178	0.00327759	0.81482	0.0166679	0.00505655	No
smoking_initiation	11	111492273	113412811	cg27372148	111895960	DLAT	1stExon|5'UTR	111398918	112395318	1252	1157	0.841099	0.0600619	0.0875363	0.0062458	0.00505654	No
smoking_initiation	6	26754967	30729306	cg02300711	27143871	-	-	27578761	27643638	87	87	0.922923	0.0650811	0.0064867	0.000452361	0.00505643	No
smoking_initiation	8	26925349	27925349	cg11286341	26448913	DPYSL2	Body	25949155	26948458	3445	82	0.664396	0.0342173	0.281821	0.0145091	0.00505642	No
smoking_initiation	3	146606319	148216635	cg00998744	147142198	-	-	146643376	147641953	1836	1836	0.42954	0.00442615	0.555261	0.00571657	0.00505642	No
smoking_initiation	18	77074374	78074374	cg23908385	77721565	-	-	77221800	78015230	1787	1787	6.93e-08	4.48e-08	0.604481	0.390462	0.00505614	Yes
smoking_initiation	14	99193843	100193843	cg05124621	99880396	SETD3	Body	99381376	100380396	1895	1484	0.455433	0.0673584	0.411323	0.0608295	0.00505602	No
smoking_initiation	1	31695819	32695819	cg24710886	31538937	PUM1	TSS1500	31040408	32036927	2009	726	0.78497	0.053092	0.146948	0.00993388	0.00505599	No
smoking_initiation	10	105960460	107607903	cg22566897	107597533	-	-	107097584	108097518	2062	890	0.786249	0.0649067	0.132828	0.0109602	0.00505586	No
smoking_initiation	4	176375795	177375795	cg18342872	177190855	ASB5	TSS1500	176692262	177687740	2558	1697	0.751358	0.0603688	0.169596	0.0136214	0.00505581	No
smoking_initiation	5	50321338	51321338	cg22758895	50265924	LOC100287592	Body	49766811	50764649	1987	840	0.701429	0.056505	0.219345	0.0176647	0.00505572	No
smoking_initiation	8	8208714	11263655	cg00262122	11665843	FDFT1	Body	11166076	11894717	2275	268	0.703425	0.0311368	0.24935	0.0110323	0.00505564	No
smoking_initiation	17	43621579	45293283	cg12805374	43306622	FMNL1	Body	42806787	43806451	2027	619	0.786887	0.0599958	0.137577	0.0104844	0.00505552	No
smoking_initiation	4	143010148	144010148	cg24741888	144172845	-	-	143673174	144672537	2062	643	0.701071	0.0214719	0.264311	0.00809009	0.00505541	No
smoking_initiation	1	41276623	42276623	cg15463193	41886256	-	-	41386532	42386080	2067	1846	0.543626	0.0599365	0.352521	0.0388614	0.00505528	No
smoking_initiation	13	96323724	97323724	cg24622988	97600710	LINC00359	Body	97100931	98098524	1277	234	0.827799	0.0639007	0.0958511	0.00739403	0.00505487	No
smoking_initiation	2	112740183	113740183	cg19596758	113309764	POLR1B	Body	112809951	113809715	1731	1585	0.779351	0.0687055	0.134994	0.0118956	0.00505484	No
smoking_initiation	14	58153514	59153514	cg27348777	58666767	ACTR10	TSS200	58166769	59166218	1731	1688	0.787502	0.0740604	0.121921	0.011461	0.00505471	No
smoking_initiation	11	72809393	73809393	cg04388983	72929844	P2RY2	5'UTR	72430935	73427126	1137	777	0.85216	0.0342476	0.10435	0.00418867	0.00505452	No
smoking_initiation	2	102926177	105131814	cg14361175	102448234	MAP4K4	Body	101948683	102948181	2494	104	0.200429	0.00289701	0.780345	0.0112741	0.00505452	No
smoking_initiation	16	50445156	51445156	cg13250243	50913948	-	-	50414591	51413486	1667	1598	0.780373	0.05767	0.14611	0.0107926	0.00505434	No
smoking_initiation	4	176375795	177375795	cg25979929	176893301	GPM6A	Body|5'UTR	176393604	177393260	2197	2108	0.77645	0.0619247	0.145011	0.0115601	0.0050542	No
smoking_initiation	2	112740183	113740183	cg01463290	113403286	SLC20A1	TSS200	112906315	113903054	1923	1391	0.777995	0.072004	0.132673	0.012274	0.00505393	No
smoking_initiation	10	13033053	14033053	cg04633221	13792614	FRMD4A	Body	13293275	14292170	2660	1906	0.747385	0.0688482	0.163644	0.0150696	0.00505392	No
